## Supplementary material for "Distilling a High Precision Drug Adverse Effect Benchmark Using Wikipedia’s Wisdom of the Crowd": Distilled drug-ADE list: distilled drug-ADEs.csv (part 40 of 71)

drug	sider	offsides	prr_lb	wiki_status	wiki_indication	wiki_freq	wiki_term	ADE
danazol		True	1.710263	Not found	False	[]		neoplasm
danazol		True	3.77579	Not found	False	[]		neoplasm recurrence
danazol		True	8.58625	Not found	False	[]		urinary tract obstruction
danazol		True	3.77579	Not found	False	[]		brain neoplasm
danazol		True	2.51764	Not found	False	[]		bladder cancer
danazol		True	1.710263	Not found	False	[]		renal cell carcinoma
danazol		True	8.58625	Found	False	[]	ovarian cancer	ovarian cancer
danazol		True	1.38255	Not found	False	[]		lung cancer metastatic
danazol		True	14.08785	Not found	False	[]		intracranial aneurysm
danazol		True	8.58625	Not found	False	[]		cerebral artery occlusion
danazol		True	1.38255	Not found	False	[]		cerebral haematoma
danazol		True	3.596598	Not found	False	[]		cerebral ischaemia
danazol		True	3.053614	Not found	False	[]		haemorrhage intracranial
danazol		True	9.000658	Not found	False	[]		cerebral venous thrombosis
danazol		True	3.77579	Not found	False	[]		cranial nerve disorder
danazol		True	4.293824	Not found	False	[]		facial paralysis
danazol		True	14.08785	Not found	False	[]		trigeminal neuralgia
danazol		True	9.000658	Not found	False	[]		demyelination
danazol		True	1.0503299999999998	Not found	False	[]		multiple sclerosis relapse
danazol		True	5.270605	Not found	False	[]		hemiplegia
danazol		True	18.77579	Not found	False	[]		paraparesis
danazol		True	1.38255	Not found	False	[]		hyperreflexia
danazol		True	2.273558	Not found	False	[]		aphasia
danazol		True	1.38255	Not found	False	[]		central nervous system lesion
danazol		True	3.77579	Not found	False	[]		tic
danazol		True	1.139537	Not found	False	[]		dysarthria
danazol		True	2.1792	Not found	False	[]		dysphemia
danazol		True	1.38255	Not found	False	[]		peripheral sensory neuropathy
danazol		True	2.105109	Not found	False	[]		generalised tonic-clonic seizure
danazol		True	1.226253	Not found	False	[]		abnormal dreams
danazol		True	3.051706	Not found	False	[]		abortion spontaneous
danazol		True	8.58625	Not found	False	[]		ectopic pregnancy
danazol		True	3.77579	Not found	False	[]		normal newborn
danazol		True	6.558445	Not found	False	[]		pregnancy
danazol		True	3.77579	Not found	False	[]		feeling of despair
danazol		True	3.77579	Not found	False	[]		frustration tolerance decreased
danazol		True	4.293824	Not found	False	[]		throat tightness
danazol		True	1.441326	Not found	False	[]		drug dependence
danazol		True	8.58625	Not found	False	[]		schizophrenia
danazol		True	2.076942	Not found	False	[]		nightmare
danazol		True	3.627597	Not found	False	[]		completed suicide
danazol		True	3.77579	Not found	False	[]		intentional self-injury
danazol		True	1.0026	Not found	False	[]		suicidal ideation
danazol		True	18.77579	Not found	False	[]		urinary bladder haemorrhage
danazol		True	8.58625	Not found	False	[]		glomerulonephritis minimal lesion
danazol		True	8.58625	Not found	False	[]		glomerulonephritis rapidly progressive
danazol		True	8.58625	Not found	False	[]		nephritis
danazol		True	1.467692	Not found	False	[]		acute kidney injury
danazol		True	5.754519999999999	Not found	False	[]		renal atrophy
danazol		True	8.58625	Not found	False	[]		micturition frequency decreased
danazol		True	1.566416	Not found	False	[]		chromaturia
danazol		True	4.100256	Not found	False	[]		nephrolithiasis
danazol		True	8.58625	Not found	False	[]		calculus bladder
danazol		True	3.77579	Not found	False	[]		chronic kidney disease
danazol		True	8.58625	Not found	False	[]		breast enlargement
danazol		True	3.77579	Not found	False	[]		dysmenorrhoea
danazol		True	4.293824	Not found	False	[]		benign prostatic hyperplasia
danazol		True	1.38255	Not found	False	[]		priapism
danazol		True	3.77579	Not found	False	[]		testicular pain
danazol		True	2.001318	Not found	False	[]		vaginal haemorrhage
danazol		True	2.1792	Not found	False	[]		vaginal discharge
danazol		True	8.58625	Not found	False	[]		vulvovaginal discomfort
danazol		True	1.38255	Not found	False	[]		obliterative bronchiolitis
danazol		True	1.38255	Not found	False	[]		organising pneumonia
danazol		True	1.1849880000000002	Not found	False	[]		acute respiratory distress syndrome
danazol		True	12.570399	Not found	False	[]		pulmonary artery thrombosis
danazol		True	4.134735	Not found	False	[]		pulmonary thrombosis
danazol		True	1.198609	Not found	False	[]		respiratory arrest
danazol		True	8.58625	Not found	False	[]		respiratory depression
danazol		True	1.246894	Not found	False	[]		respiratory disorder
danazol		True	2.1792	Not found	False	[]		pneumomediastinum
danazol		True	1.86066	Not found	False	[]		epistaxis
danazol		True	1.38255	Not found	False	[]		nasal disorder
danazol		True	8.58625	Not found	False	[]		pharyngeal haemorrhage
danazol		True	1.38255	Not found	False	[]		hyperkeratosis
danazol		True	1.441326	Not found	False	[]		skin hypertrophy
danazol		True	1.884661	Not found	False	[]		skin lesion
danazol		True	8.58625	Not found	False	[]		skin odour abnormal
danazol		True	1.593074	Not found	False	[]		swelling face
danazol		True	1.0503299999999998	Not found	False	[]		eczema
danazol		True	2.076942	Not found	False	[]		rash macular
danazol		True	3.77579	Not found	False	[]		rash vesicular
danazol		True	8.58625	Not found	False	[]		skin mass
danazol		True	1.38255	Not found	False	[]		hair growth abnormal
danazol		True	9.000658	Not found	False	[]		rosacea
danazol		True	3.77579	Not found	False	[]		capillary fragility
danazol		True	2.1792	Not found	False	[]		telangiectasia
danazol		True	1.818974	Not found	False	[]		off label use
danazol		True	5.270605	Not found	False	[]		aneurysm
danazol		True	1.38255	Not found	False	[]		aortic stenosis
danazol		True	1.38255	Not found	False	[]		arterial occlusive disease
danazol		True	3.77579	Not found	False	[]		vascular occlusion
danazol		True	3.77579	Not found	False	[]		intermittent claudication
danazol		True	3.073969	Not found	False	[]		peripheral arterial occlusive disease
danazol		True	3.053614	Not found	False	[]		embolism
danazol		True	1.38255	Not found	False	[]		embolism venous
danazol		True	1.271326	Not found	False	[]		deep vein thrombosis
danazol		True	14.08785	Not found	False	[]		jugular vein thrombosis
danazol		True	8.58625	Not found	False	[]		venous thrombosis limb
danazol		True	26.917254	Not found	False	[]		bone marrow reticulin fibrosis
danazol		True	8.58625	Not found	False	[]		refractory cytopenia with unilineage dysplasia
danazol		True	1.38255	Not found	False	[]		pulseless electrical activity
danazol		True	9.293824	Not found	False	[]		drug-induced liver injury
danazol		True	3.77579	Not found	False	[]		atypical pneumonia
danazol		True	3.409505	Not found	False	[]		injection site bruising
danazol		True	8.58625	Not found	False	[]		hepatocellular carcinoma
danazol		True	3.77579	Not found	False	[]		hepatic cancer
danazol		True	5.754519999999999	Not found	False	[]		autoimmune haemolytic anaemia
danazol		True	3.77579	Not found	False	[]		aspergillus infection
danazol		True	1.38255	Not found	False	[]		product use issue
danazol		True	1.38255	Not found	False	[]		intentional product misuse
bretylium		True	8.62968					heparin-induced thrombocytopenia
bretylium		True	8.62968					cardiac failure
bretylium		True	8.62968					pulmonary oedema
bretylium		True	9.063102					blindness
bretylium		True	8.62968					blindness transient
bretylium		True	18.82621					vision blurred
bretylium		True	2.23283					gastrointestinal haemorrhage
bretylium		True	2.23283					death
bretylium		True	8.62968					muscular weakness
bretylium		True	8.62968					cerebrovascular accident
bretylium		True	3.82621					depressed level of consciousness
bretylium		True	1.43803					depression
bretylium		True	8.62968					thrombosis
thioguanine		True	1.375967	Not found	False	[]		febrile bone marrow aplasia
thioguanine		True	1.511977	Not found	False	[]		pancytopenia
thioguanine		True	18.77583	Not found	False	[]		haemorrhagic disorder
thioguanine		True	4.593492	Not found	False	[]		petechiae
thioguanine		True	8.58629	Not found	False	[]		factor v deficiency
thioguanine		True	4.249906	Not found	False	[]		coagulopathy
thioguanine		True	44.801699	Not found	False	[]		haematotoxicity
thioguanine		True	1.53308	Not found	False	[]		haemophagocytic lymphohistiocytosis
thioguanine		True	3.321264	Not found	False	[]		epstein-barr virus associated lymphoproliferative disorder
thioguanine		True	2.614038	Not found	False	[]		lymphoproliferative disorder
thioguanine		True	1.3826	Not found	False	[]		haemolytic uraemic syndrome
thioguanine		True	1.3959359999999998	Not found	False	[]		hyperbilirubinaemia
thioguanine		True	1.6945710000000005	Not found	False	[]		jaundice
thioguanine		True	1.614536	Not found	False	[]		leukaemia recurrent
thioguanine		True	1.3686660000000002	Not found	False	[]		acute lymphocytic leukaemia recurrent
thioguanine		True	8.58629	Not found	False	[]		burkitt's leukaemia
thioguanine		True	3.77583	Not found	False	[]		chronic lymphocytic leukaemia
thioguanine		True	6.002986	Found	True	[]	chronic myeloid leukemia	chronic myeloid leukaemia
thioguanine		True	8.58629	Not found	False	[]		myelodysplastic syndrome transformation
thioguanine		True	6.022272	Not found	False	[]		burkitt's lymphoma
thioguanine		True	8.58629	Not found	False	[]		platelet disorder
thioguanine		True	5.754576	Not found	False	[]		immune thrombocytopenic purpura
thioguanine		True	1.621581	Found	False	[]	thrombocytopenia	thrombocytopenia
thioguanine		True	78.94001	Not found	False	[]		thrombocytopenic purpura
thioguanine		True	10.493378	Not found	False	[]		hepatosplenomegaly
thioguanine		True	1.227322	Not found	False	[]		lymphadenopathy
thioguanine		True	6.737166	Not found	False	[]		metastases to lymph nodes
thioguanine		True	5.754576	Not found	False	[]		spleen disorder
thioguanine		True	3.164188	Not found	False	[]		splenic infarction
thioguanine		True	1.884763	Not found	False	[]		splenomegaly
thioguanine		True	29.184372	Not found	False	[]		thymus enlargement
thioguanine		True	3.77583	Not found	False	[]		infectious mononucleosis
thioguanine		True	1.127922	Not found	False	[]		lymphopenia
thioguanine		True	5.1710635	Not found	False	[]		febrile neutropenia
thioguanine		True	1.88464	Found	False	[]	neutropenia	neutropenia
thioguanine		True	2.17924	Not found	False	[]		white blood cell disorder
thioguanine		True	8.58629	Not found	False	[]		conduction disorder
thioguanine		True	4.134793	Not found	False	[]		supraventricular extrasystoles
thioguanine		True	1.924435	Not found	False	[]		cardio-respiratory arrest
thioguanine		True	3.053701	Not found	False	[]		sudden death
thioguanine		True	1.275928	Not found	False	[]		cardiotoxicity
thioguanine		True	2.17924	Not found	False	[]		ascites
thioguanine		True	5.754576	Not found	False	[]		hepatic congestion
thioguanine		True	1.3826	Not found	False	[]		localised oedema
thioguanine		True	1.078034	Not found	False	[]		cardiac failure
thioguanine		True	5.754576	Not found	False	[]		cardiogenic shock
thioguanine		True	1.5075109999999998	Not found	False	[]		pulmonary oedema
thioguanine		True	1.127922	Not found	False	[]		cardiomyopathy
thioguanine		True	5.088639000000001	Not found	False	[]		congestive cardiomyopathy
thioguanine		True	8.58629	Not found	False	[]		atrial septal defect
thioguanine		True	8.58629	Not found	False	[]		right ventricular hypertrophy
thioguanine		True	1.771941	Not found	False	[]		aplasia
thioguanine		True	2.17924	Not found	False	[]		congenital anomaly
thioguanine		True	4.917327	Not found	False	[]		deafness
thioguanine		True	4.134793	Not found	False	[]		deafness bilateral
thioguanine		True	1.3826	Not found	False	[]		deafness neurosensory
thioguanine		True	8.58629	Not found	False	[]		deafness unilateral
thioguanine		True	1.710328	Not found	False	[]		tinnitus
thioguanine		True	8.58629	Not found	False	[]		mastoiditis
thioguanine		True	18.77583	Not found	False	[]		otitis media
thioguanine		True	8.58629	Not found	False	[]		tympanic membrane perforation
thioguanine		True	8.58629	Not found	False	[]		diabetic ketoacidosis
thioguanine		True	28.84591	Not found	False	[]		primary hypogonadism
thioguanine		True	5.754576	Not found	False	[]		growth hormone deficiency
thioguanine		True	8.58629	Not found	False	[]		hyperthyroidism
thioguanine		True	12.794552	Not found	False	[]		hypothyroidism
thioguanine		True	2.17924	Not found	False	[]		ocular icterus
thioguanine		True	1.2263190000000002	Not found	False	[]		conjunctivitis
thioguanine		True	3.77583	Not found	False	[]		eye infection fungal
thioguanine		True	3.164188	Not found	False	[]		optic neuritis
thioguanine		True	9.184372	Not found	False	[]		gaze palsy
thioguanine		True	3.77583	Not found	False	[]		miosis
thioguanine		True	6.737166	Not found	False	[]		photophobia
thioguanine		True	1.453573	Not found	False	[]		blindness
thioguanine		True	1.855602	Not found	False	[]		visual acuity reduced
thioguanine		True	1.441391	Not found	False	[]		visual impairment
thioguanine		True	2.17924	Not found	False	[]		toothache
thioguanine		True	1.050396	Not found	False	[]		gingival bleeding
thioguanine		True	1.134007	Not found	False	[]		pancreatitis
thioguanine		True	2.17924	Not found	False	[]		gastrointestinal stoma complication
thioguanine		True	9.000709	Not found	False	[]		oesophageal disorder
thioguanine		True	28.84591	Not found	False	[]		oesophageal varices haemorrhage
thioguanine		True	3.051804	Not found	False	[]		haematemesis
thioguanine		True	3.164188	Not found	False	[]		lower gastrointestinal haemorrhage
thioguanine		True	8.58629	Not found	False	[]		campylobacter gastroenteritis
thioguanine		True	1.441391	Not found	False	[]		gastroenteritis
thioguanine		True	3.77583	Not found	False	[]		gastroenteritis cryptosporidial
thioguanine		True	3.77583	Not found	False	[]		necrotising colitis
thioguanine		True	18.77583	Not found	False	[]		gastrooesophageal reflux disease
thioguanine		True	2.17924	Not found	False	[]		abdominal mass
thioguanine		True	3.481856	Not found	False	[]		abdominal distension
thioguanine		True	1.220978	Not found	False	[]		abdominal pain
thioguanine		True	8.58629	Not found	False	[]		haemorrhoidal haemorrhage
thioguanine		True	11.830237	Not found	False	[]		varices oesophageal
thioguanine		True	18.77583	Not found	False	[]		salivary gland cancer
thioguanine		True	8.58629	Not found	False	[]		adenocarcinoma pancreas
thioguanine		True	1.3826	Not found	False	[]		paraesthesia oral
thioguanine		True	8.58629	Not found	False	[]		peritoneal necrosis
thioguanine		True	1.3826	Not found	False	[]		abdominal adhesions
thioguanine		True	8.58629	Not found	False	[]		glossitis
thioguanine		True	8.58629	Not found	False	[]		abdominal discomfort
thioguanine		True	3.074045	Not found	False	[]		hypophagia
thioguanine		True	1.050396	Not found	False	[]		laryngeal pain
thioguanine		True	12.570466	Not found	False	[]		device related sepsis
thioguanine		True	2.17924	Not found	False	[]		catheter site haemorrhage
thioguanine		True	2.17924	Not found	False	[]		febrile infection
thioguanine		True	1.142594	Not found	False	[]		pyrexia
thioguanine		True	3.164188	Not found	False	[]		brain death
thioguanine		True	2.072977	Not found	False	[]		death
thioguanine		True	9.184372	Not found	False	[]		stillbirth
thioguanine		True	3.77583	Not found	False	[]		decreased activity
thioguanine		True	8.58629	Not found	False	[]		listless
thioguanine		True	1.233995	Not found	False	[]		chills
thioguanine		True	1.3826	Not found	False	[]		cerebellar ataxia
thioguanine		True	8.58629	Not found	False	[]		concomitant disease progression
thioguanine		True	3.77583	Not found	False	[]		exercise tolerance decreased
thioguanine		True	1.250377	Not found	False	[]		general physical health deterioration
thioguanine		True	1.3826	Not found	False	[]		mobility decreased
thioguanine		True	2.185884	Not found	False	[]		pallor
thioguanine		True	3.77583	Not found	False	[]		pneumatosis
thioguanine		True	1.3016679999999998	Found	False	['common']	inflammation	inflammation
thioguanine		True	9.000709	Not found	False	[]		mucosal infection
thioguanine		True	6.737166	Not found	False	[]		flank pain
thioguanine		True	9.184372	Not found	False	[]		suprapubic pain
thioguanine		True	3.164188	Not found	False	[]		fibrosis
thioguanine		True	3.321264	Not found	False	[]		mass
thioguanine		True	3.77583	Not found	False	[]		dysplasia
thioguanine		True	3.77583	Not found	False	[]		ulcer
thioguanine		True	3.164188	Not found	False	[]		gait disturbance
thioguanine		True	3.77583	Not found	False	[]		hepatic atrophy
thioguanine		True	6.961252	Not found	False	[]		liver injury
thioguanine		True	1.5931780000000002	Not found	False	[]		hypoalbuminaemia
thioguanine		True	1.710328	Not found	False	[]		acute hepatic failure
thioguanine		True	17.443499	Not found	False	[]		hepatic encephalopathy
thioguanine		True	2.295051	Not found	False	[]		hepatic failure
thioguanine		True	2.056241	Not found	False	[]		hepatic cirrhosis
thioguanine		True	12.570466	Not found	False	[]		hepatic fibrosis
thioguanine		True	5.681157	Found	False	[]	nodular regenerative hyperplasia	nodular regenerative hyperplasia
thioguanine		True	9.000709	Not found	False	[]		haemochromatosis
thioguanine		True	14.087906	Not found	False	[]		hepatic infarction
thioguanine		True	24.409591	Not found	False	[]		portal hypertension
thioguanine		True	11.046554	Not found	False	[]		venoocclusive liver disease
thioguanine		True	49.226319	Not found	False	[]		adenoviral hepatitis
thioguanine		True	3.77583	Not found	False	[]		hepatitis c
thioguanine		True	5.130438	Not found	False	[]		hepatomegaly
thioguanine		True	3.77583	Not found	False	[]		hepatitis fulminant
thioguanine		True	3.979409	Found	False	[]	hepatotoxicity	hepatotoxicity
thioguanine		True	2.17924	Not found	False	[]		hepatic neoplasm
thioguanine		True	12.570466	Not found	False	[]		hepatocellular injury
thioguanine		True	3.77583	Not found	False	[]		seasonal allergy
thioguanine		True	2.105199	Not found	False	[]		vasculitis
thioguanine		True	1.3826	Not found	False	[]		infection in an immunocompromised host
thioguanine		True	6.737166	Not found	False	[]		angioedema
thioguanine		True	2.517702	Not found	False	[]		folliculitis
thioguanine		True	2.291445	Not found	False	[]		klebsiella infection
thioguanine		True	18.77583	Not found	False	[]		pseudomonal bacteraemia
thioguanine		True	3.799215	Not found	False	[]		staphylococcal bacteraemia
thioguanine		True	1.668285	Not found	False	[]		streptococcal infection
thioguanine		True	2.17924	Not found	False	[]		candida pneumonia
thioguanine		True	1.441391	Not found	False	[]		pneumocystis jirovecii infection
thioguanine		True	2.129229	Not found	False	[]		pneumocystis jirovecii pneumonia
thioguanine		True	3.77583	Not found	False	[]		intervertebral discitis
thioguanine		True	8.58629	Not found	False	[]		encephalitis
thioguanine		True	2.422308	Not found	False	[]		device related infection
thioguanine		True	3.77583	Not found	False	[]		empyema
thioguanine		True	3.77583	Not found	False	[]		pneumonia necrotising
thioguanine		True	3.062462	Not found	False	[]		bacterial sepsis
thioguanine		True	1.03125	Not found	False	[]		sepsis
thioguanine		True	2.17924	Not found	False	[]		urosepsis
thioguanine		True	1.3826	Not found	False	[]		acute sinusitis
thioguanine		True	1.436208	Not found	False	[]		upper respiratory tract infection
thioguanine		True	3.074045	Not found	False	[]		adenovirus infection
thioguanine		True	48.9052	Not found	False	[]		epstein-barr viraemia
thioguanine		True	1.668285	Not found	False	[]		progressive multifocal leukoencephalopathy
thioguanine		True	18.77583	Not found	False	[]		rhinovirus infection
thioguanine		True	1.453573	Not found	False	[]		viral infection
thioguanine		True	9.184372	Not found	False	[]		viral upper respiratory tract infection
thioguanine		True	3.77583	Not found	False	[]		enterococcal infection
thioguanine		True	8.58629	Not found	False	[]		limb injury
thioguanine		True	8.58629	Not found	False	[]		acute generalised exanthematous pustulosis
thioguanine		True	28.84591	Not found	False	[]		differentiation syndrome
thioguanine		True	2.17924	Not found	False	[]		toxicity to various agents
thioguanine		True	1.557488	Not found	False	[]		neurotoxicity
thioguanine		True	3.164188	Not found	False	[]		brain herniation
thioguanine		True	2.17924	Not found	False	[]		skin laceration
thioguanine		True	2.17924	Not found	False	[]		renal injury
thioguanine		True	2.268245	Not found	False	[]		contusion
thioguanine		True	3.77583	Not found	False	[]		scratch
thioguanine		True	8.58629	Not found	False	[]		post lumbar puncture syndrome
thioguanine		True	2.17924	Not found	False	[]		complications of bone marrow transplant
thioguanine		True	2.17924	Not found	False	[]		delayed engraftment
thioguanine		True	3.77583	Not found	False	[]		surgical procedure repeated
thioguanine		True	1.246975	Not found	False	[]		second primary malignancy
thioguanine		True	8.58629	Not found	False	[]		endotracheal intubation complication
thioguanine		True	18.77583	Not found	False	[]		weaning failure
thioguanine		True	1.274209	Found	False	[]	anorexia	decreased appetite
thioguanine		True	2.17924	Not found	False	[]		eating disorder
thioguanine		True	1.2263190000000002	Not found	False	[]		hypophosphataemia
thioguanine		True	3.272769	Not found	False	[]		hypertriglyceridaemia
thioguanine		True	8.587216	Not found	False	[]		osteonecrosis
thioguanine		True	8.58629	Not found	False	[]		temporomandibular joint syndrome
thioguanine		True	3.77583	Not found	False	[]		joint effusion
thioguanine		True	2.17924	Not found	False	[]		joint range of motion decreased
thioguanine		True	8.58629	Not found	False	[]		spinal osteoarthritis
thioguanine		True	1.3826	Not found	False	[]		muscle atrophy
thioguanine		True	88.94658	Not found	False	[]		muscle contractions involuntary
thioguanine		True	1.0262669999999998	Not found	False	[]		muscular weakness
thioguanine		True	2.17924	Not found	False	[]		weight bearing difficulty
thioguanine		True	4.134793	Not found	False	[]		melanocytic naevus
thioguanine		True	3.635713	Not found	False	[]		metastasis
thioguanine		True	3.164188	Not found	False	[]		metastatic neoplasm
thioguanine		True	68.93162	Not found	False	[]		mucoepidermoid carcinoma
thioguanine		True	2.361046	Not found	False	[]		neoplasm malignant
thioguanine		True	3.77583	Not found	False	[]		recurrent cancer
thioguanine		True	1.3686660000000002	Not found	False	[]		squamous cell carcinoma
thioguanine		True	3.77583	Not found	False	[]		central nervous system leukaemia
thioguanine		True	3.77583	Not found	False	[]		anaplastic astrocytoma
thioguanine		True	16.246747	Not found	False	[]		glioma
thioguanine		True	2.17924	Not found	False	[]		renal cancer
thioguanine		True	3.77583	Not found	False	[]		lung cancer metastatic
thioguanine		True	29.184372	Not found	False	[]		renal cell carcinoma
thioguanine		True	1.222083	Not found	False	[]		cerebral infarction
thioguanine		True	1.050396	Not found	False	[]		cerebral ischaemia
thioguanine		True	2.07702	Not found	False	[]		haemorrhage intracranial
thioguanine		True	7.330237	Not found	False	[]		intracranial venous sinus thrombosis
thioguanine		True	4.134793	Not found	False	[]		transverse sinus thrombosis
thioguanine		True	2.506389	Not found	False	[]		transient ischaemic attack
thioguanine		True	8.58629	Not found	False	[]		cranial nerve paralysis
thioguanine		True	8.233822	Not found	False	[]		facial paralysis
thioguanine		True	16.151677	Not found	False	[]		facial paresis
thioguanine		True	8.58629	Not found	False	[]		bulbar palsy
thioguanine		True	1.3826	Not found	False	[]		vocal cord paralysis
thioguanine		True	8.58629	Not found	False	[]		hypoxic-ischaemic encephalopathy
thioguanine		True	5.074366	Not found	False	[]		leukoencephalopathy
thioguanine		True	1.049807	Not found	False	[]		headache
thioguanine		True	2.17924	Not found	False	[]		sinus headache
thioguanine		True	2.614038	Not found	False	[]		migraine
thioguanine		True	4.134793	Not found	False	[]		idiopathic intracranial hypertension
thioguanine		True	1.2263190000000002	Not found	False	[]		intracranial pressure increased
thioguanine		True	1.441391	Not found	False	[]		cognitive disorder
thioguanine		True	4.134793	Not found	False	[]		movement disorder
thioguanine		True	6.01625	Not found	False	[]		hemiparesis
thioguanine		True	1.710328	Not found	False	[]		monoparesis
thioguanine		True	1.3826	Not found	False	[]		monoplegia
thioguanine		True	2.17924	Not found	False	[]		quadriplegia
thioguanine		True	1.710328	Not found	False	[]		coordination abnormal
thioguanine		True	1.185094	Not found	False	[]		coma
thioguanine		True	3.062462	Not found	False	[]		aphasia
thioguanine		True	3.074045	Not found	False	[]		central nervous system lesion
thioguanine		True	2.764677	Not found	False	[]		nervous system disorder
thioguanine		True	2.517702	Not found	False	[]		crying
thioguanine		True	1.127922	Not found	False	[]		disorientation
thioguanine		True	1.3826	Not found	False	[]		neurological decompensation
thioguanine		True	1.855602	Not found	False	[]		sensory loss
thioguanine		True	5.18443	Not found	False	[]		dysarthria
thioguanine		True	1.3826	Not found	False	[]		mutism
thioguanine		True	2.07702	Not found	False	[]		peripheral motor neuropathy
thioguanine		True	3.77583	Not found	False	[]		partial seizures
thioguanine		True	18.77583	Not found	False	[]		brain injury
thioguanine		True	14.087906	Not found	False	[]		premature rupture of membranes
thioguanine		True	1.1987040000000002	Not found	False	[]		premature baby
thioguanine		True	2.17924	Not found	False	[]		neonatal respiratory distress syndrome
thioguanine		True	3.77583	Not found	False	[]		live birth
thioguanine		True	8.58629	Not found	False	[]		depression suicidal
thioguanine		True	3.77583	Not found	False	[]		major depression
thioguanine		True	2.17924	Not found	False	[]		affect lability
thioguanine		True	2.17924	Not found	False	[]		anger
thioguanine		True	3.77583	Not found	False	[]		moaning
thioguanine		True	5.754576	Not found	False	[]		nightmare
thioguanine		True	2.17924	Not found	False	[]		renal mass
thioguanine		True	3.409591	Not found	False	[]		chronic kidney disease
thioguanine		True	2.001134	Not found	False	[]		renal impairment
thioguanine		True	3.77583	Not found	False	[]		renal necrosis
thioguanine		True	3.051804	Not found	False	[]		dysuria
thioguanine		True	2.17924	Not found	False	[]		vaginal discharge
thioguanine		True	9.000709	Not found	False	[]		obliterative bronchiolitis
thioguanine		True	3.77583	Not found	False	[]		alveolitis
thioguanine		True	1.03673	Not found	False	[]		pneumonitis
thioguanine		True	5.754576	Not found	False	[]		pleural fibrosis
thioguanine		True	1.493881	Not found	False	[]		pleural effusion
thioguanine		True	3.77583	Not found	False	[]		pulmonary infarction
thioguanine		True	3.77583	Not found	False	[]		pulmonary veno-occlusive disease
thioguanine		True	1.961795	Not found	False	[]		tachypnoea
thioguanine		True	1.196632	Not found	False	[]		cough
thioguanine		True	4.948429	Not found	False	[]		productive cough
thioguanine		True	1.050396	Not found	False	[]		rhinorrhoea
thioguanine		True	3.77583	Not found	False	[]		sneezing
thioguanine		True	2.056241	Not found	False	[]		dermatitis bullous
thioguanine		True	1.246975	Not found	False	[]		skin discolouration
thioguanine		True	1.554374	Not found	False	[]		swelling face
thioguanine		True	8.58629	Not found	False	[]		dermatitis diaper
thioguanine		True	1.246975	Not found	False	[]		rash erythematous
thioguanine		True	1.1987040000000002	Not found	False	[]		skin exfoliation
thioguanine		True	2.17924	Not found	False	[]		dermatitis psoriasiform
thioguanine		True	19.388786	Not found	False	[]		rash vesicular
thioguanine		True	3.77583	Not found	False	[]		pigmentation disorder
thioguanine		True	9.000709	Not found	False	[]		telangiectasia
thioguanine		True	1.122269	Not found	False	[]		off label use
thioguanine		True	1.3826	Not found	False	[]		hypoperfusion
thioguanine		True	2.526465	Not found	False	[]		shock
thioguanine		True	8.58629	Not found	False	[]		arterial thrombosis
thioguanine		True	3.635713	Not found	False	[]		embolism
thioguanine		True	5.270674	Not found	False	[]		venous thrombosis
thioguanine		True	4.134793	Not found	False	[]		subclavian vein thrombosis
thioguanine		True	2.17924	Not found	False	[]		vena cava thrombosis
thioguanine		True	1.441391	Not found	False	[]		angiopathy
thioguanine		True	7.289351	Not found	False	[]		venoocclusive disease
thioguanine		True	8.58629	Not found	False	[]		exsanguination
thioguanine		True	1.671864	Not found	False	[]		haemorrhage
thioguanine		True	1.3826	Not found	False	[]		post transplant lymphoproliferative disorder
thioguanine		True	8.58629	Not found	False	[]		leukaemic infiltration
thioguanine		True	3.77583	Not found	False	[]		traumatic lung injury
thioguanine		True	1.3826	Not found	False	[]		low birth weight baby
prochlorperazine		True	3.77529	Not found	False	[]		anaemia of pregnancy
prochlorperazine		True	4.45236	Not found	False	[]		pernicious anaemia
prochlorperazine		True	1.4005626	Not found	False	[]		anaemia
prochlorperazine		True	2.516889	Not found	False	[]		conjunctival pallor
prochlorperazine		True	2.272317	Not found	False	[]		anaemia of chronic disease
prochlorperazine		True	1.035346	Not found	False	[]		nephrogenic anaemia
prochlorperazine		True	1.107671	Not found	False	[]		ecchymosis
prochlorperazine		True	2.1786700000000003	Not found	False	[]		protein s deficiency
prochlorperazine		True	1.179036	Not found	False	[]		coagulopathy
prochlorperazine		True	1.145639	Not found	False	[]		disseminated intravascular coagulation
prochlorperazine		True	3.77529	Not found	False	[]		factor v leiden mutation
prochlorperazine		True	1.184101	Not found	False	[]		bone marrow disorder
prochlorperazine		True	2.6896940000000003	Not found	False	[]		bone marrow oedema
prochlorperazine		True	2.1786700000000003	Not found	False	[]		extramedullary haemopoiesis
prochlorperazine		True	2.290273	Not found	False	[]		hyperviscosity syndrome
prochlorperazine		True	8.58582	Not found	False	[]		hypoglobulinaemia
prochlorperazine		True	5.753849	Not found	False	[]		leukostasis syndrome
prochlorperazine		True	2.7560580000000003	Not found	False	[]		metastases to bone marrow
prochlorperazine		True	1.061568	Not found	False	[]		methaemoglobinaemia
prochlorperazine		True	2.266802	Not found	False	[]		transfusion reaction
prochlorperazine		True	3.77529	Not found	False	[]		benign lymph node neoplasm
prochlorperazine		True	1.38201	Not found	False	[]		bone marrow tumour cell infiltration
prochlorperazine		True	3.77529	Not found	False	[]		haemangioma of spleen
prochlorperazine		True	1.138558	Not found	False	[]		marrow hyperplasia
prochlorperazine		True	1.38201	Not found	False	[]		pseudolymphoma
prochlorperazine		True	9.367616	Not found	False	[]		splenic cyst
prochlorperazine		True	8.58582	Not found	False	[]		essential thrombocythaemia
prochlorperazine		True	9.000045	Not found	False	[]		coombs negative haemolytic anaemia
prochlorperazine		True	1.061568	Not found	False	[]		autoimmune haemolytic anaemia
prochlorperazine		True	4.45236	Not found	False	[]		microangiopathic haemolytic anaemia
prochlorperazine		True	1.756046	Not found	False	[]		hyperbilirubinaemia
prochlorperazine		True	1.292805	Not found	False	[]		leukaemia
prochlorperazine		True	9.000045	Not found	False	[]		leukaemia cutis
prochlorperazine		True	1.709488	Not found	False	[]		acute lymphocytic leukaemia recurrent
prochlorperazine		True	1.941064	Not found	False	[]		acute myeloid leukaemia recurrent
prochlorperazine		True	1.706379	Not found	False	[]		chronic lymphocytic leukaemia
prochlorperazine		True	3.1633940000000003	Not found	False	[]		chronic myeloid leukaemia transformation
prochlorperazine		True	3.77529	Not found	False	[]		refractory cytopenia with multilineage dysplasia
prochlorperazine		True	2.403619	Not found	False	[]		lymphoma
prochlorperazine		True	8.58582	Not found	False	[]		lymphoma transformation
prochlorperazine		True	1.258533	Not found	False	[]		diffuse large b-cell lymphoma
prochlorperazine		True	8.58582	Not found	False	[]		extranodal marginal zone b-cell lymphoma (malt type)
prochlorperazine		True	1.38201	Not found	False	[]		mantle cell lymphoma recurrent
prochlorperazine		True	1.38201	Not found	False	[]		waldenstrom's macroglobulinaemia
prochlorperazine		True	1.854573	Not found	False	[]		cutaneous t-cell lymphoma
prochlorperazine		True	1.363182	Not found	False	[]		non-hodgkin's lymphoma
prochlorperazine		True	2.1786700000000003	Not found	False	[]		non-hodgkin's lymphoma recurrent
prochlorperazine		True	8.58582	Not found	False	[]		plasmablastic lymphoma
prochlorperazine		True	2.173381	Not found	False	[]		plasma cell myeloma
prochlorperazine		True	1.589934	Not found	False	[]		plasmacytoma
prochlorperazine		True	1.322005	Not found	False	[]		platelet disorder
prochlorperazine		True	1.0495329999999998	Not found	False	[]		immune thrombocytopenic purpura
prochlorperazine		True	1.214208	Not found	False	[]		thrombotic thrombocytopenic purpura
prochlorperazine		True	2.666732	Not found	False	[]		anisocytosis
prochlorperazine		True	5.753849	Not found	False	[]		poikilocytosis
prochlorperazine		True	4.134027	Not found	False	[]		polychromasia
prochlorperazine		True	3.77529	Not found	False	[]		reticulocytosis
prochlorperazine		True	1.076276	Not found	False	[]		hepatosplenomegaly
prochlorperazine		True	8.58582	Not found	False	[]		cystic lymphangioma
prochlorperazine		True	1.6930930000000002	Not found	False	[]		hilar lymphadenopathy
prochlorperazine		True	28.84534	Not found	False	[]		lymph gland infection
prochlorperazine		True	8.403071	Not found	False	[]		lymph node calcification
prochlorperazine		True	3.77529	Not found	False	[]		lymph node tuberculosis
prochlorperazine		True	2.266802	Not found	False	[]		lymphadenitis
prochlorperazine		True	1.727691	Not found	False	[]		lymphadenopathy
prochlorperazine		True	2.87512	Not found	False	[]		lymphadenopathy mediastinal
prochlorperazine		True	1.365079	Not found	False	[]		lymphangiosis carcinomatosa
prochlorperazine		True	1.043133	Not found	False	[]		lymphangitis
prochlorperazine		True	21.89915	Not found	False	[]		lymphatic disorder
prochlorperazine		True	2.916052	Not found	False	[]		lymphoedema
prochlorperazine		True	1.649919	Not found	False	[]		metastases to lymph nodes
prochlorperazine		True	8.58582	Not found	False	[]		paratracheal lymphadenopathy
prochlorperazine		True	2.272345	Not found	False	[]		retroperitoneal lymphadenopathy
prochlorperazine		True	1.709488	Not found	False	[]		hypersplenism
prochlorperazine		True	1.5552229999999998	Not found	False	[]		spleen disorder
prochlorperazine		True	2.1786700000000003	Not found	False	[]		splenic abscess
prochlorperazine		True	1.709488	Not found	False	[]		splenic calcification
prochlorperazine		True	3.050529	Not found	False	[]		splenic granuloma
prochlorperazine		True	3.77529	Not found	False	[]		splenic injury
prochlorperazine		True	8.58582	Not found	False	[]		splenic necrosis
prochlorperazine		True	1.45236	Not found	False	[]		splenic rupture
prochlorperazine		True	8.58582	Not found	False	[]		splenitis
prochlorperazine		True	1.301178	Not found	False	[]		splenomegaly
prochlorperazine		True	1.489572	Not found	False	[]		acute febrile neutrophilic dermatosis
prochlorperazine		True	4.292957	Not found	False	[]		leukaemoid reaction
prochlorperazine		True	1.649645	Not found	False	[]		leukocytosis
prochlorperazine		True	2.1786700000000003	Not found	False	[]		mononucleosis syndrome
prochlorperazine		True	1.4798300000000002	Not found	False	[]		neutrophilia
prochlorperazine		True	4.209032	Not found	False	[]		plasmacytosis
prochlorperazine		True	1.868427	Not found	False	[]		lymphopenia
prochlorperazine		True	2.2776404	Not found	False	[]		febrile neutropenia
prochlorperazine		True	1.7749396000000002	Not found	False	[]		neutropenia
prochlorperazine		True	1.183718	Not found	False	[]		white blood cell disorder
prochlorperazine		True	3.408469	Not found	False	[]		hypersensitivity vasculitis
prochlorperazine		True	1.036546	Not found	False	[]		atrioventricular block first degree
prochlorperazine		True	1.112796	Not found	False	[]		bundle branch block left
prochlorperazine		True	1.392793	Not found	False	[]		bundle branch block right
prochlorperazine		True	1.071517	Not found	False	[]		extrasystoles
prochlorperazine		True	2.1786700000000003	Not found	False	[]		foetal heart rate deceleration abnormality
prochlorperazine		True	1.258533	Not found	False	[]		nodal rhythm
prochlorperazine		True	1.3256758	Found	False	[]	tachycardia	tachycardia
prochlorperazine		True	1.1798288	Not found	False	[]		atrial fibrillation
prochlorperazine		True	1.181652	Not found	False	[]		atrial flutter
prochlorperazine		True	1.1735129999999998	Not found	False	[]		sinus bradycardia
prochlorperazine		True	2.072166	Not found	False	[]		sinus tachycardia
prochlorperazine		True	3.77529	Not found	False	[]		supraventricular tachyarrhythmia
prochlorperazine		True	1.596448	Not found	False	[]		supraventricular tachycardia
prochlorperazine		True	2.076001	Not found	False	[]		cardiac fibrillation
prochlorperazine		True	1.002281	Not found	False	[]		ventricular arrhythmia
prochlorperazine		True	1.08836	Not found	False	[]		ventricular extrasystoles
prochlorperazine		True	1.054234	Not found	False	[]		ventricular fibrillation
prochlorperazine		True	1.193584	Not found	False	[]		cardiotoxicity
prochlorperazine		True	1.2258140000000002	Not found	False	[]		heart injury
prochlorperazine		True	2.516889	Not found	False	[]		orthostatic intolerance
prochlorperazine		True	9.292957	Not found	False	[]		clubbing
prochlorperazine		True	1.739629	Not found	False	[]		haemoptysis
prochlorperazine		True	1.4078909999999998	Not found	False	[]		presyncope
prochlorperazine		True	1.2753217	Not found	False	[]		syncope
prochlorperazine		True	1.852913	Not found	False	[]		dyspnoea exertional
prochlorperazine		True	1.238711	Not found	False	[]		orthopnoea
prochlorperazine		True	1.245886	Not found	False	[]		aortic valve incompetence
prochlorperazine		True	1.183718	Not found	False	[]		aortic valve stenosis
prochlorperazine		True	2.060883	Not found	False	[]		mitral valve prolapse
prochlorperazine		True	2.5121290000000003	Not found	False	[]		pulmonary valve incompetence
prochlorperazine		True	1.709488	Not found	False	[]		tricuspid valve disease
prochlorperazine		True	1.694739	Not found	False	[]		tricuspid valve incompetence
prochlorperazine		True	2.1786700000000003	Not found	False	[]		ebstein's anomaly
prochlorperazine		True	3.77529	Not found	False	[]		vacterl syndrome
prochlorperazine		True	2.1786700000000003	Not found	False	[]		coronary artery dissection
prochlorperazine		True	1.0443127	Not found	False	[]		chest pain
prochlorperazine		True	9.000045	Not found	False	[]		rheumatic fever
prochlorperazine		True	1.38201	Not found	False	[]		rheumatic heart disease
prochlorperazine		True	8.58582	Not found	False	[]		endocardial fibroelastosis
prochlorperazine		True	1.7820871	Not found	False	[]		ascites
prochlorperazine		True	1.527205	Not found	False	[]		fluid overload
prochlorperazine		True	1.1199549	Not found	False	[]		cardiac failure congestive
prochlorperazine		True	1.38201	Not found	False	[]		cardiac failure high output
prochlorperazine		True	1.38201	Not found	False	[]		cardio-respiratory distress
prochlorperazine		True	2.516889	Not found	False	[]		cor pulmonale chronic
prochlorperazine		True	1.067256	Not found	False	[]		cardiomyopathy
prochlorperazine		True	3.77529	Not found	False	[]		viral cardiomyopathy
prochlorperazine		True	8.58582	Not found	False	[]		myocarditis bacterial
prochlorperazine		True	1.301002	Not found	False	[]		cardiomegaly
prochlorperazine		True	1.0117090000000002	Not found	False	[]		dilatation atrial
prochlorperazine		True	1.208606	Not found	False	[]		left atrial dilatation
prochlorperazine		True	1.898485	Not found	False	[]		left ventricular dysfunction
prochlorperazine		True	1.741497	Not found	False	[]		left ventricular hypertrophy
prochlorperazine		True	8.58582	Not found	False	[]		myocardial oedema
prochlorperazine		True	1.0495329999999998	Not found	False	[]		myoglobinuria
prochlorperazine		True	3.634465	Not found	False	[]		right ventricular dysfunction
prochlorperazine		True	1.5067220000000003	Not found	False	[]		right ventricular hypertrophy
prochlorperazine		True	2.1786700000000003	Not found	False	[]		ventricle rupture
prochlorperazine		True	2.516889	Not found	False	[]		ventricular dyskinesia
prochlorperazine		True	1.548608	Not found	False	[]		ventricular hypokinesia
prochlorperazine		True	1.274706	Not found	False	[]		ventricular septal defect
prochlorperazine		True	1.4485	Not found	False	[]		pericarditis
prochlorperazine		True	1.58186	Not found	False	[]		cardiac tamponade
prochlorperazine		True	1.622889	Not found	False	[]		pericardial effusion
prochlorperazine		True	2.1786700000000003	Not found	False	[]		pericardial effusion malignant
prochlorperazine		True	8.58582	Not found	False	[]		pericardial fibrosis
prochlorperazine		True	2.1786700000000003	Not found	False	[]		myocardial infarction
prochlorperazine		True	3.073064	Not found	False	[]		coarctation of the aorta
prochlorperazine		True	1.38201	Not found	False	[]		gastrointestinal angiodysplasia
prochlorperazine		True	1.138558	Not found	False	[]		gastrointestinal arteriovenous malformation
prochlorperazine		True	2.341788	Not found	False	[]		multiple congenital abnormalities
prochlorperazine		True	1.38201	Not found	False	[]		ear malformation
prochlorperazine		True	3.77529	Not found	False	[]		anal atresia
prochlorperazine		True	1.225462	Not found	False	[]		gastroschisis
prochlorperazine		True	1.854573	Not found	False	[]		cleft palate
prochlorperazine		True	2.1786700000000003	Not found	False	[]		ankyloglossia congenital
prochlorperazine		True	2.076001	Not found	False	[]		macroglossia
prochlorperazine		True	9.000045	Not found	False	[]		gilbert's syndrome
prochlorperazine		True	5.753849	Not found	False	[]		leukodystrophy
prochlorperazine		True	4.134027	Not found	False	[]		cleft lip
prochlorperazine		True	28.84534	Not found	False	[]		congenital foot malformation
prochlorperazine		True	1.38201	Not found	False	[]		brachydactyly
prochlorperazine		True	19.292957	Not found	False	[]		limb reduction defect
prochlorperazine		True	3.1633940000000003	Not found	False	[]		polydactyly
prochlorperazine		True	8.58582	Not found	False	[]		scaphocephaly
prochlorperazine		True	1.38201	Not found	False	[]		skull malformation
prochlorperazine		True	4.134027	Not found	False	[]		congenital musculoskeletal anomaly
prochlorperazine		True	18.77529	Not found	False	[]		congenital neuropathy
prochlorperazine		True	3.77529	Not found	False	[]		neurofibromatosis
prochlorperazine		True	2.516889	Not found	False	[]		congenital cystic kidney disease
prochlorperazine		True	1.45236	Not found	False	[]		fanconi syndrome
prochlorperazine		True	3.77529	Not found	False	[]		renal aplasia
prochlorperazine		True	4.94712	Not found	False	[]		hypospadias
prochlorperazine		True	28.84534	Not found	False	[]		congenital nose malformation
prochlorperazine		True	28.84534	Not found	False	[]		dermoid cyst
prochlorperazine		True	4.134027	Not found	False	[]		ichthyosis
prochlorperazine		True	2.1786700000000003	Not found	False	[]		dysmorphism
prochlorperazine		True	3.1633940000000003	Not found	False	[]		ear injury
prochlorperazine		True	1.043673	Not found	False	[]		ear pain
prochlorperazine		True	4.292957	Not found	False	[]		phonophobia
prochlorperazine		True	2.1786700000000003	Not found	False	[]		herpes zoster oticus
prochlorperazine		True	1.26569	Not found	False	[]		deafness
prochlorperazine		True	2.40174	Not found	False	[]		deafness neurosensory
prochlorperazine		True	2.055413	Not found	False	[]		sudden hearing loss
prochlorperazine		True	2.1786700000000003	Not found	False	[]		viral labyrinthitis
prochlorperazine		True	6.021243	Not found	False	[]		motion sickness
prochlorperazine		True	1.009586	Not found	False	[]		tinnitus
prochlorperazine		True	1.913688	Not found	False	[]		vertigo positional
prochlorperazine		True	3.359248	Not found	False	[]		mastoiditis
prochlorperazine		True	3.073064	Not found	False	[]		otitis media chronic
prochlorperazine		True	1.669531	Not found	False	[]		tympanic membrane perforation
prochlorperazine		True	3.77529	Not found	False	[]		tympanosclerosis
prochlorperazine		True	1.430914	Not found	False	[]		cushingoid
prochlorperazine		True	9.000045	Not found	False	[]		hyperadrenalism
prochlorperazine		True	1.274706	Not found	False	[]		adrenal mass
prochlorperazine		True	1.0495329999999998	Not found	False	[]		adrenal adenoma
prochlorperazine		True	1.225462	Not found	False	[]		adrenal neoplasm
prochlorperazine		True	2.266601	Not found	False	[]		metastases to adrenals
prochlorperazine		True	3.77529	Not found	False	[]		neuroblastoma recurrent
prochlorperazine		True	1.062306	Not found	False	[]		diabetic foot
prochlorperazine		True	3.77529	Not found	False	[]		diabetic hyperglycaemic coma
prochlorperazine		True	2.1786700000000003	Not found	False	[]		diabetic ketoacidotic hyperglycaemic coma
prochlorperazine		True	1.941064	Not found	False	[]		hyperglycaemic hyperosmolar nonketotic syndrome
prochlorperazine		True	1.5067220000000003	Not found	False	[]		endocrine disorder
prochlorperazine		True	1.85488	Not found	False	[]		dysfunctional uterine bleeding
prochlorperazine		True	2.1786700000000003	Not found	False	[]		ovarian failure
prochlorperazine		True	1.667248	Not found	False	[]		polycystic ovaries
prochlorperazine		True	8.58582	Not found	False	[]		premature menopause
prochlorperazine		True	1.38201	Not found	False	[]		hypoglycaemic seizure
prochlorperazine		True	1.159533	Not found	False	[]		inappropriate antidiuretic hormone secretion
prochlorperazine		True	11.829247	Not found	False	[]		hypercalcaemia of malignancy
prochlorperazine		True	3.77529	Not found	False	[]		carcinoid tumour of the gastrointestinal tract
prochlorperazine		True	2.1786700000000003	Not found	False	[]		carcinoid tumour pulmonary
prochlorperazine		True	3.59571	Not found	False	[]		neuroendocrine tumour
prochlorperazine		True	2.516889	Not found	False	[]		pancreatic neuroendocrine tumour
prochlorperazine		True	1.985808	Not found	False	[]		hypercalcaemia
prochlorperazine		True	2.1786700000000003	Not found	False	[]		hypercalciuria
prochlorperazine		True	4.292957	Not found	False	[]		parathyroid tumour benign
prochlorperazine		True	1.225462	Not found	False	[]		thyroiditis
prochlorperazine		True	8.58582	Not found	False	[]		lid lag
prochlorperazine		True	2.055413	Not found	False	[]		thyroid mass
prochlorperazine		True	1.770985	Not found	False	[]		exophthalmos
prochlorperazine		True	8.58582	Not found	False	[]		post procedural hypothyroidism
prochlorperazine		True	2.1786700000000003	Not found	False	[]		benign neoplasm of thyroid gland
prochlorperazine		True	1.38201	Not found	False	[]		thyroid cancer metastatic
prochlorperazine		True	1.854573	Not found	False	[]		thyroid cyst
prochlorperazine		True	1.8971530000000003	Not found	False	[]		thyroid neoplasm
prochlorperazine		True	1.38201	Not found	False	[]		thyroid cancer
prochlorperazine		True	3.77529	Not found	False	[]		cataract cortical
prochlorperazine		True	9.183559	Not found	False	[]		pterygium
prochlorperazine		True	2.1786700000000003	Not found	False	[]		trichiasis
prochlorperazine		True	8.58582	Not found	False	[]		disorder of orbit
prochlorperazine		True	1.021461	Not found	False	[]		eye pain
prochlorperazine		True	1.203743	Not found	False	[]		eye swelling
prochlorperazine		True	1.061568	Not found	False	[]		eyelid disorder
prochlorperazine		True	2.516889	Not found	False	[]		metastases to eye
prochlorperazine		True	1.998886	Not found	False	[]		ocular icterus
prochlorperazine		True	4.292957	Not found	False	[]		ocular hypertension
prochlorperazine		True	2.516889	Not found	False	[]		open angle glaucoma
prochlorperazine		True	2.276299	Not found	False	[]		conjunctival haemorrhage
prochlorperazine		True	8.58582	Not found	False	[]		adenoviral conjunctivitis
prochlorperazine		True	2.076001	Not found	False	[]		conjunctivitis allergic
prochlorperazine		True	2.1786700000000003	Not found	False	[]		conjunctivitis bacterial
prochlorperazine		True	6.736297	Not found	False	[]		conjunctivitis viral
prochlorperazine		True	1.367616	Not found	False	[]		erythema of eyelid
prochlorperazine		True	3.77529	Not found	False	[]		filariasis
prochlorperazine		True	1.38201	Not found	False	[]		panophthalmitis
prochlorperazine		True	1.381867	Not found	False	[]		optic neuritis
prochlorperazine		True	2.055413	Not found	False	[]		cellulitis orbital
prochlorperazine		True	1.040937	Not found	False	[]		periorbital oedema
prochlorperazine		True	8.58582	Not found	False	[]		open globe injury
prochlorperazine		True	3.77529	Not found	False	[]		foreign body in eye
prochlorperazine		True	3.77529	Not found	False	[]		superficial injury of eye
prochlorperazine		True	8.58582	Not found	False	[]		eye naevus
prochlorperazine		True	2.1786700000000003	Not found	False	[]		extraocular muscle paresis
prochlorperazine		True	1.7773880000000002	Not found	False	[]		eye movement disorder
prochlorperazine		True	1.197478	Not found	False	[]		vitreous detachment
prochlorperazine		True	1.6005980000000002	Not found	False	[]		macular degeneration
prochlorperazine		True	8.58582	Not found	False	[]		retinal cyst
prochlorperazine		True	1.709488	Not found	False	[]		retinal degeneration
prochlorperazine		True	1.430224	Not found	False	[]		vitreous haemorrhage
prochlorperazine		True	1.797303	Not found	False	[]		retinal artery occlusion
prochlorperazine		True	2.1786700000000003	Not found	False	[]		retinal artery thrombosis
prochlorperazine		True	2.055413	Not found	False	[]		retinal vascular disorder
prochlorperazine		True	8.58582	Not found	False	[]		retinal vascular occlusion
prochlorperazine		True	1.4405420000000002	Not found	False	[]		retinal exudates
prochlorperazine		True	2.1786700000000003	Not found	False	[]		retinopathy hypertensive
prochlorperazine		True	1.225462	Not found	False	[]		amaurosis
prochlorperazine		True	1.3033320000000002	Not found	False	[]		blindness unilateral
prochlorperazine		True	8.58582	Not found	False	[]		sudden visual loss
prochlorperazine		True	2.043664	Not found	False	[]		myopia
prochlorperazine		True	1.38201	Not found	False	[]		refraction disorder
prochlorperazine		True	2.7560580000000003	Not found	False	[]		hemianopia
prochlorperazine		True	1.709488	Not found	False	[]		hemianopia homonymous
prochlorperazine		True	2.290273	Not found	False	[]		optic nerve disorder
prochlorperazine		True	1.797303	Not found	False	[]		optic neuropathy
prochlorperazine		True	4.134027	Not found	False	[]		enterocele
prochlorperazine		True	3.394155	Not found	False	[]		rectocele
prochlorperazine		True	1.679559	Not found	False	[]		abdominal hernia
prochlorperazine		True	8.540631	Not found	False	[]		diaphragmatic hernia
prochlorperazine		True	1.020013	Not found	False	[]		hiatus hernia
prochlorperazine		True	9.000045	Not found	False	[]		anal skin tags
prochlorperazine		True	8.58582	Not found	False	[]		anogenital dysplasia
prochlorperazine		True	1.043133	Not found	False	[]		rectal fissure
prochlorperazine		True	1.235154	Not found	False	[]		proctalgia
prochlorperazine		True	5.753849	Not found	False	[]		perianal erythema
prochlorperazine		True	2.076001	Not found	False	[]		rectal discharge
prochlorperazine		True	3.77529	Not found	False	[]		benign duodenal neoplasm
prochlorperazine		True	2.1786700000000003	Not found	False	[]		oesophageal polyp
prochlorperazine		True	2.1786700000000003	Not found	False	[]		mouth cyst
prochlorperazine		True	18.77529	Not found	False	[]		oral fibroma
prochlorperazine		True	3.77529	Not found	False	[]		oral papilloma
prochlorperazine		True	8.58582	Not found	False	[]		salivary gland adenoma
prochlorperazine		True	1.667248	Not found	False	[]		alveolar osteitis
prochlorperazine		True	2.069206	Not found	False	[]		dental caries
prochlorperazine		True	1.611543	Not found	False	[]		tooth abscess
prochlorperazine		True	2.204429	Not found	False	[]		tooth infection
prochlorperazine		True	9.000045	Not found	False	[]		dental necrosis
prochlorperazine		True	2.221428	Not found	False	[]		loose tooth
prochlorperazine		True	3.13126	Not found	False	[]		periodontal disease
prochlorperazine		True	1.854573	Not found	False	[]		poor dental condition
prochlorperazine		True	1.2821319999999998	Not found	False	[]		tooth disorder
prochlorperazine		True	4.881999	Not found	False	[]		tooth erosion
prochlorperazine		True	1.080599	Not found	False	[]		tooth fracture
prochlorperazine		True	1.478318	Not found	False	[]		toothache
prochlorperazine		True	2.1786700000000003	Not found	False	[]		dental pulp disorder
prochlorperazine		True	6.808168	Not found	False	[]		pulpitis dental
prochlorperazine		True	6.13971	Not found	False	[]		dental plaque
prochlorperazine		True	5.753849	Not found	False	[]		gingival atrophy
prochlorperazine		True	1.247233	Not found	False	[]		gingival disorder
prochlorperazine		True	4.387702	Not found	False	[]		gingival erosion
prochlorperazine		True	1.669531	Not found	False	[]		gingival erythema
prochlorperazine		True	3.5728560000000003	Not found	False	[]		gingival recession
prochlorperazine		True	2.6119190000000003	Not found	False	[]		gingival ulceration
prochlorperazine		True	1.1161470000000002	Not found	False	[]		gingivitis
prochlorperazine		True	1.433785	Not found	False	[]		gingival bleeding
prochlorperazine		True	2.076001	Not found	False	[]		gingival abscess
prochlorperazine		True	1.334419	Not found	False	[]		gingival pain
prochlorperazine		True	1.639168	Not found	False	[]		tooth loss
prochlorperazine		True	2.103946	Not found	False	[]		diverticulum intestinal
prochlorperazine		True	1.1652459999999998	Not found	False	[]		diverticulitis
prochlorperazine		True	1.187636	Not found	False	[]		pancreatitis
prochlorperazine		True	8.540631	Not found	False	[]		pancreatic atrophy
prochlorperazine		True	5.753849	Not found	False	[]		pancreatic calcification
prochlorperazine		True	38.88201	Not found	False	[]		pancreatic duct dilatation
prochlorperazine		True	3.1633940000000003	Not found	False	[]		pancreatic duct obstruction
prochlorperazine		True	1.38201	Not found	False	[]		pancreatic haemorrhage
prochlorperazine		True	1.0495329999999998	Not found	False	[]		pancreatic failure
prochlorperazine		True	4.500091	Not found	False	[]		pancreatic mass
prochlorperazine		True	2.1786700000000003	Not found	False	[]		pancreatolithiasis
prochlorperazine		True	3.77529	Not found	False	[]		abdominal injury
prochlorperazine		True	2.1786700000000003	Not found	False	[]		gastrointestinal mucosal exfoliation
prochlorperazine		True	3.581779	Not found	False	[]		gastrointestinal oedema
prochlorperazine		True	2.341788	Not found	False	[]		intestinal mass
prochlorperazine		True	3.77529	Not found	False	[]		neurogenic bowel
prochlorperazine		True	2.6119190000000003	Not found	False	[]		pelvic mass
prochlorperazine		True	2.432522	Not found	False	[]		colonic fistula
prochlorperazine		True	7.732455	Not found	False	[]		dental fistula
prochlorperazine		True	5.753849	Not found	False	[]		fistula of small intestine
prochlorperazine		True	1.24	Not found	False	[]		enterocutaneous fistula
prochlorperazine		True	1.245919	Not found	False	[]		intestinal fistula
prochlorperazine		True	2.043664	Not found	False	[]		oral cavity fistula
prochlorperazine		True	8.58582	Not found	False	[]		brunner's gland hyperplasia
prochlorperazine		True	3.84359	Not found	False	[]		gastrointestinal mucosal disorder
prochlorperazine		True	5.269765	Not found	False	[]		oesophageal mass
prochlorperazine		True	3.1633940000000003	Not found	False	[]		gastric varices haemorrhage
prochlorperazine		True	1.24	Not found	False	[]		oesophageal varices haemorrhage
prochlorperazine		True	2.672729	Not found	False	[]		small intestinal haemorrhage
prochlorperazine		True	1.1042596	Not found	False	[]		gastrointestinal haemorrhage
prochlorperazine		True	1.23744	Not found	False	[]		haematemesis
prochlorperazine		True	1.319788	Not found	False	[]		intra-abdominal haemorrhage
prochlorperazine		True	1.109367	Not found	False	[]		upper gastrointestinal haemorrhage
prochlorperazine		True	1.709488	Not found	False	[]		anogenital warts
prochlorperazine		True	1.38201	Not found	False	[]		anorectal infection
prochlorperazine		True	2.409679	Not found	False	[]		perirectal abscess
prochlorperazine		True	1.061568	Not found	False	[]		rectal abscess
prochlorperazine		True	3.77529	Not found	False	[]		cytomegalovirus gastritis
prochlorperazine		True	1.27035	Not found	False	[]		gastroenteritis
prochlorperazine		True	24.163394	Not found	False	[]		gastroenteritis bacterial
prochlorperazine		True	3.320002	Not found	False	[]		gastroenteritis norovirus
prochlorperazine		True	1.38201	Not found	False	[]		gastroenteritis staphylococcal
prochlorperazine		True	1.795844	Not found	False	[]		abdominal abscess
prochlorperazine		True	2.722001	Not found	False	[]		abdominal infection
prochlorperazine		True	8.58582	Not found	False	[]		gastrointestinal bacterial infection
prochlorperazine		True	2.516889	Not found	False	[]		gastrointestinal viral infection
prochlorperazine		True	9.183559	Not found	False	[]		colonic abscess
prochlorperazine		True	2.862022	Not found	False	[]		abscess intestinal
prochlorperazine		True	1.895329	Not found	False	[]		clostridium difficile colitis
prochlorperazine		True	1.38201	Not found	False	[]		reiter's syndrome
prochlorperazine		True	8.58582	Not found	False	[]		cytomegalovirus oesophagitis
prochlorperazine		True	1.5552229999999998	Not found	False	[]		fungal oesophagitis
prochlorperazine		True	3.1227270000000003	Not found	False	[]		oesophageal candidiasis
prochlorperazine		True	1.4405420000000002	Not found	False	[]		peritonitis
prochlorperazine		True	2.968306	Not found	False	[]		colitis
prochlorperazine		True	1.101144	Not found	False	[]		colitis ulcerative
prochlorperazine		True	3.634465	Not found	False	[]		gastritis
prochlorperazine		True	1.138558	Not found	False	[]		reflux gastritis
prochlorperazine		True	2.051053	Not found	False	[]		duodenitis
prochlorperazine		True	2.4053630000000004	Not found	False	[]		enteritis
prochlorperazine		True	1.509233	Not found	False	[]		enterocolitis
prochlorperazine		True	1.883428	Not found	False	[]		gastroenteritis radiation
prochlorperazine		True	2.253591	Not found	False	[]		oesophagitis
prochlorperazine		True	2.669451	Not found	False	[]		radiation oesophagitis
prochlorperazine		True	2.762841	Not found	False	[]		proctitis
prochlorperazine		True	1.4199194000000002	Not found	False	[]		diarrhoea
prochlorperazine		True	4.292957	Not found	False	[]		post procedural diarrhoea
prochlorperazine		True	8.58582	Not found	False	[]		duodenogastric reflux
prochlorperazine		True	1.2512059999999998	Not found	False	[]		impaired gastric emptying
prochlorperazine		True	1.669531	Not found	False	[]		infrequent bowel movements
prochlorperazine		True	1.184101	Not found	False	[]		intestinal dilatation
prochlorperazine		True	9.183559	Not found	False	[]		dyschezia
prochlorperazine		True	1.38201	Not found	False	[]		dyskinesia oesophageal
prochlorperazine		True	2.055413	Not found	False	[]		oesophageal achalasia
prochlorperazine		True	6.736297	Not found	False	[]		presbyoesophagus
prochlorperazine		True	1.146122	Not found	False	[]		frequent bowel movements
prochlorperazine		True	1.184101	Not found	False	[]		oesophageal spasm
prochlorperazine		True	1.73585	Not found	False	[]		abdominal mass
prochlorperazine		True	1.269683	Not found	False	[]		epigastric discomfort
prochlorperazine		True	2.272345	Not found	False	[]		faeces hard
prochlorperazine		True	1.3565084	Not found	False	[]		abdominal distension
prochlorperazine		True	8.58582	Not found	False	[]		aerophagia
prochlorperazine		True	1.3037934	Not found	False	[]		abdominal pain
prochlorperazine		True	1.223078	Not found	False	[]		abdominal pain lower
prochlorperazine		True	2.1786700000000003	Not found	False	[]		abdominal rebound tenderness
prochlorperazine		True	2.968306	Not found	False	[]		abdominal rigidity
prochlorperazine		True	1.528212	Not found	False	[]		abdominal tenderness
prochlorperazine		True	1.169163	Not found	False	[]		abdominal discomfort
prochlorperazine		True	1.222597	Not found	False	[]		bruxism
prochlorperazine		True	1.156741	Not found	False	[]		anal incontinence
prochlorperazine		True	1.390622	Not found	False	[]		hiccups
prochlorperazine		True	2.430941	Not found	False	[]		hypophagia
prochlorperazine		True	1.330121	Not found	False	[]		incontinence
prochlorperazine		True	1.889185	Not found	False	[]		mastication disorder
prochlorperazine		True	3.77529	Not found	False	[]		oesophageal food impaction
prochlorperazine		True	1.914272	Not found	False	[]		pelvic pain
prochlorperazine		True	2.1786700000000003	Not found	False	[]		portal venous gas
prochlorperazine		True	1.38201	Not found	False	[]		dumping syndrome
prochlorperazine		True	18.77529	Not found	False	[]		radiation dysphagia
prochlorperazine		True	3.77529	Not found	False	[]		cyclic vomiting syndrome
prochlorperazine		True	1.356183	Not found	False	[]		regurgitation
prochlorperazine		True	1.139199	Not found	False	[]		retching
prochlorperazine		True	5.269765	Not found	False	[]		morning sickness
prochlorperazine		True	9.465563	Not found	False	[]		duodenal obstruction
prochlorperazine		True	2.510965	Not found	False	[]		small intestinal obstruction
prochlorperazine		True	3.77529	Not found	False	[]		volvulus of small bowel
prochlorperazine		True	14.087179	Not found	False	[]		obstruction gastric
prochlorperazine		True	1.680567	Not found	False	[]		gastrointestinal obstruction
prochlorperazine		True	1.774673	Not found	False	[]		ileus
prochlorperazine		True	1.70391	Not found	False	[]		intestinal obstruction
prochlorperazine		True	2.516889	Not found	False	[]		intussusception
prochlorperazine		True	2.1786700000000003	Not found	False	[]		mechanical ileus
prochlorperazine		True	1.434848	Not found	False	[]		large intestinal obstruction
prochlorperazine		True	1.367616	Not found	False	[]		acquired oesophageal web
prochlorperazine		True	4.019629	Not found	False	[]		rectal perforation
prochlorperazine		True	1.08833	Not found	False	[]		duodenal ulcer haemorrhage
prochlorperazine		True	1.438033	Not found	False	[]		duodenal ulcer perforation
prochlorperazine		True	1.5552229999999998	Not found	False	[]		erosive duodenitis
prochlorperazine		True	1.573382	Not found	False	[]		gastric ulcer haemorrhage
prochlorperazine		True	3.77529	Not found	False	[]		anastomotic ulcer haemorrhage
prochlorperazine		True	1.7265830000000002	Not found	False	[]		diverticular perforation
prochlorperazine		True	1.53147	Not found	False	[]		gastrointestinal ulcer
prochlorperazine		True	1.359299	Not found	False	[]		ileal perforation
prochlorperazine		True	1.808406	Not found	False	[]		intestinal perforation
prochlorperazine		True	7.329247	Not found	False	[]		jejunal ulcer
prochlorperazine		True	1.5779139999999998	Not found	False	[]		large intestinal ulcer
prochlorperazine		True	1.0896709999999998	Not found	False	[]		large intestine perforation
prochlorperazine		True	1.7756680000000002	Not found	False	[]		erosive oesophagitis
prochlorperazine		True	2.055413	Not found	False	[]		oesophageal perforation
prochlorperazine		True	4.006174	Not found	False	[]		oesophageal rupture
prochlorperazine		True	1.193607	Not found	False	[]		oesophageal ulcer
prochlorperazine		True	6.557398	Not found	False	[]		oesophageal ulcer haemorrhage
prochlorperazine		True	1.1266920000000002	Not found	False	[]		oesophagitis ulcerative
prochlorperazine		True	1.0495329999999998	Not found	False	[]		peptic ulcer haemorrhage
prochlorperazine		True	18.77529	Not found	False	[]		gastrointestinal mucosal necrosis
prochlorperazine		True	4.134027	Not found	False	[]		coeliac artery stenosis
prochlorperazine		True	1.38201	Not found	False	[]		gastrointestinal ischaemia
prochlorperazine		True	3.77529	Not found	False	[]		mesenteric artery embolism
prochlorperazine		True	1.346948	Not found	False	[]		haemorrhoids
prochlorperazine		True	1.1397560000000002	Not found	False	[]		malabsorption
prochlorperazine		True	3.59571	Not found	False	[]		short-bowel syndrome
prochlorperazine		True	1.008433	Not found	False	[]		gastric cancer
prochlorperazine		True	2.516889	Not found	False	[]		metastatic gastric cancer
prochlorperazine		True	8.58582	Not found	False	[]		neoplasm of appendix
prochlorperazine		True	8.58582	Not found	False	[]		oesophageal neoplasm
prochlorperazine		True	1.0495329999999998	Not found	False	[]		anal cancer
prochlorperazine		True	2.5815680000000003	Not found	False	[]		rectal cancer
prochlorperazine		True	1.481522	Not found	False	[]		colon cancer
prochlorperazine		True	3.3717140000000003	Not found	False	[]		colon cancer metastatic
prochlorperazine		True	3.77529	Not found	False	[]		colon cancer stage i
prochlorperazine		True	1.860894	Not found	False	[]		colorectal cancer
prochlorperazine		True	1.38201	Not found	False	[]		intestinal metastasis
prochlorperazine		True	2.1786700000000003	Not found	False	[]		small intestine carcinoma metastatic
prochlorperazine		True	2.1786700000000003	Not found	False	[]		gastrointestinal cancer metastatic
prochlorperazine		True	1.945494	Not found	False	[]		gastrointestinal carcinoma
prochlorperazine		True	2.146575	Not found	False	[]		metastases to peritoneum
prochlorperazine		True	2.055413	Not found	False	[]		metastases to retroperitoneum
prochlorperazine		True	1.38201	Not found	False	[]		lip and/or oral cavity cancer
prochlorperazine		True	8.58582	Not found	False	[]		oesophageal adenocarcinoma
prochlorperazine		True	2.341788	Not found	False	[]		oesophageal cancer metastatic
prochlorperazine		True	8.58582	Not found	False	[]		oral neoplasm
prochlorperazine		True	3.77529	Not found	False	[]		tongue neoplasm
prochlorperazine		True	1.0495329999999998	Not found	False	[]		metastases to pancreas
prochlorperazine		True	1.2512059999999998	Not found	False	[]		pancreatic carcinoma
prochlorperazine		True	3.735597	Not found	False	[]		pancreatic carcinoma metastatic
prochlorperazine		True	3.797853	Not found	False	[]		pancreatic cyst
prochlorperazine		True	1.652504	Not found	False	[]		cheilitis
prochlorperazine		True	8.58582	Not found	False	[]		enlarged uvula
prochlorperazine		True	3.77529	Not found	False	[]		oral disorder
prochlorperazine		True	9.000045	Not found	False	[]		oral mucosa atrophy
prochlorperazine		True	1.5078669999999998	Not found	False	[]		mouth haemorrhage
prochlorperazine		True	2.6896940000000003	Not found	False	[]		abscess oral
prochlorperazine		True	8.58582	Not found	False	[]		hand-foot-and-mouth disease
prochlorperazine		True	1.863402	Not found	False	[]		oral candidiasis
prochlorperazine		True	1.036546	Not found	False	[]		oral herpes
prochlorperazine		True	2.055397	Not found	False	[]		oral infection
prochlorperazine		True	2.272345	Not found	False	[]		oropharyngeal candidiasis
prochlorperazine		True	2.582973	Not found	False	[]		odynophagia
prochlorperazine		True	1.866712	Not found	False	[]		oral pain
prochlorperazine		True	1.122503	Not found	False	[]		paraesthesia oral
prochlorperazine		True	4.134027	Not found	False	[]		lip discolouration
prochlorperazine		True	2.612741	Not found	False	[]		oral discharge
prochlorperazine		True	1.698966	Not found	False	[]		oral discomfort
prochlorperazine		True	3.054648	Not found	False	[]		oral mucosal erythema
prochlorperazine		True	1.359299	Not found	False	[]		oral mucosal exfoliation
prochlorperazine		True	4.134027	Not found	False	[]		oropharyngeal plaque
prochlorperazine		True	1.4405420000000002	Not found	False	[]		gingival oedema
prochlorperazine		True	2.412901	Not found	False	[]		gingival swelling
prochlorperazine		True	1.029085	Not found	False	[]		oedema mouth
prochlorperazine		True	1.183161	Not found	False	[]		mouth ulceration
prochlorperazine		True	1.5067220000000003	Not found	False	[]		oral mucosa erosion
prochlorperazine		True	1.2807189	Not found	False	[]		stomatitis
prochlorperazine		True	2.9853050000000003	Not found	False	[]		malignant ascites
prochlorperazine		True	2.612741	Not found	False	[]		pelvic fluid collection
prochlorperazine		True	4.134027	Not found	False	[]		peritoneal abscess
prochlorperazine		True	2.076001	Not found	False	[]		peritoneal disorder
prochlorperazine		True	1.2258140000000002	Not found	False	[]		pneumoperitoneum
prochlorperazine		True	1.2193310000000002	Not found	False	[]		abdominal adhesions
prochlorperazine		True	1.5067220000000003	Not found	False	[]		peritoneal adhesions
prochlorperazine		True	1.38201	Not found	False	[]		peritoneal fibrosis
prochlorperazine		True	8.015163	Not found	False	[]		retroperitoneal fibrosis
prochlorperazine		True	1.38201	Not found	False	[]		haemorrhagic ascites
prochlorperazine		True	1.434848	Not found	False	[]		peritoneal haemorrhage
prochlorperazine		True	2.341788	Not found	False	[]		aptyalism
prochlorperazine		True	1.3411400000000002	Not found	False	[]		dry throat
prochlorperazine		True	14.087179	Not found	False	[]		salivary gland disorder
prochlorperazine		True	2.1786700000000003	Not found	False	[]		salivary gland mass
prochlorperazine		True	18.77529	Not found	False	[]		salivary gland enlargement
prochlorperazine		True	2.722001	Not found	False	[]		parotitis
prochlorperazine		True	1.138558	Not found	False	[]		sialoadenitis
prochlorperazine		True	8.58582	Not found	False	[]		salivary duct obstruction
prochlorperazine		True	1.296239	Not found	False	[]		dysgeusia
prochlorperazine		True	1.0745330000000002	Not found	False	[]		tongue disorder
prochlorperazine		True	1.717369	Not found	False	[]		tongue ulceration
prochlorperazine		True	8.58582	Not found	False	[]		glossoptosis
prochlorperazine		True	1.016907	Not found	False	[]		swollen tongue
prochlorperazine		True	1.45236	Not found	False	[]		tongue coated
prochlorperazine		True	1.824556	Not found	False	[]		tongue discolouration
prochlorperazine		True	3.517048	Not found	False	[]		tongue paralysis
prochlorperazine		True	8.58582	Not found	False	[]		tongue spasm
prochlorperazine		True	1.225462	Not found	False	[]		anal abscess
prochlorperazine		True	1.24	Not found	False	[]		gastrointestinal sounds abnormal
prochlorperazine		True	8.58582	Not found	False	[]		pneumatosis intestinalis
prochlorperazine		True	4.006174	Not found	False	[]		procedural nausea
prochlorperazine		True	5.679992	Not found	False	[]		procedural vomiting
prochlorperazine		True	2.1786700000000003	Not found	False	[]		malignant peritoneal neoplasm
prochlorperazine		True	1.566823	Not found	False	[]		laryngeal pain
prochlorperazine		True	2.1786700000000003	Not found	False	[]		trichoglossia
prochlorperazine		True	2.1786700000000003	Not found	False	[]		application site papules
prochlorperazine		True	3.519977	Not found	False	[]		complication associated with device
prochlorperazine		True	1.34009	Not found	False	[]		device related infection
prochlorperazine		True	1.225462	Not found	False	[]		catheter site cellulitis
prochlorperazine		True	2.1786700000000003	Not found	False	[]		catheter site haematoma
prochlorperazine		True	1.634976	Not found	False	[]		catheter site infection
prochlorperazine		True	10.651731	Not found	False	[]		catheter site related reaction
prochlorperazine		True	1.0246209999999998	Not found	False	[]		vascular device infection
prochlorperazine		True	1.225462	Not found	False	[]		implant site erosion
prochlorperazine		True	2.055413	Not found	False	[]		implant site haemorrhage
prochlorperazine		True	8.58582	Not found	False	[]		implant site thrombosis
prochlorperazine		True	9.000045	Not found	False	[]		infusion site cellulitis
prochlorperazine		True	1.489572	Not found	False	[]		infusion site extravasation
prochlorperazine		True	18.77529	Not found	False	[]		infusion site haematoma
prochlorperazine		True	1.709488	Not found	False	[]		infusion site haemorrhage
prochlorperazine		True	3.77529	Not found	False	[]		infusion site inflammation
prochlorperazine		True	1.319788	Not found	False	[]		infusion site pain
prochlorperazine		True	1.38201	Not found	False	[]		infusion site phlebitis
prochlorperazine		True	2.6896940000000003	Not found	False	[]		infusion site reaction
prochlorperazine		True	2.1786700000000003	Not found	False	[]		injection site discharge
prochlorperazine		True	8.58582	Not found	False	[]		injection site macule
prochlorperazine		True	8.58582	Not found	False	[]		injection site pallor
prochlorperazine		True	1.38201	Not found	False	[]		injection site paraesthesia
prochlorperazine		True	2.055413	Not found	False	[]		injection site phlebitis
prochlorperazine		True	2.1786700000000003	Not found	False	[]		injection site scar
prochlorperazine		True	1.38201	Not found	False	[]		injection site streaking
prochlorperazine		True	1.225462	Not found	False	[]		injection site ulcer
prochlorperazine		True	8.58582	Not found	False	[]		malabsorption from injection site
prochlorperazine		True	3.073064	Not found	False	[]		hyperthermia malignant
prochlorperazine		True	1.3476411	Found	False	[]	fever	pyrexia
prochlorperazine		True	3.77529	Not found	False	[]		no adverse event
prochlorperazine		True	1.4063932	Not found	False	[]		asthenia
prochlorperazine		True	1.3713158	Not found	False	[]		fatigue
prochlorperazine		True	1.5694352	Not found	False	[]		lethargy
prochlorperazine		True	1.0189202	Not found	False	[]		malaise
prochlorperazine		True	1.6531221	Not found	False	[]		chills
prochlorperazine		True	1.002281	Not found	False	[]		feeling of body temperature change
prochlorperazine		True	1.2984719999999998	Not found	False	[]		sensation of foreign body
prochlorperazine		True	1.7513359999999998	Not found	False	[]		temperature intolerance
prochlorperazine		True	1.610228	Not found	False	[]		thirst
prochlorperazine		True	1.549156	Not found	False	[]		ataxia
prochlorperazine		True	1.38201	Not found	False	[]		parkinsonian gait
prochlorperazine		True	1.130251	Not found	False	[]		adhesion
prochlorperazine		True	1.365079	Not found	False	[]		concomitant disease aggravated
prochlorperazine		True	1.220452	Not found	False	[]		concomitant disease progression
prochlorperazine		True	1.707385	Not found	False	[]		crepitations
prochlorperazine		True	2.276535	Not found	False	[]		deformity
prochlorperazine		True	3.054648	Not found	False	[]		disease complication
prochlorperazine		True	1.4024842999999998	Not found	False	[]		disease progression
prochlorperazine		True	1.32036	Not found	False	[]		disease recurrence
prochlorperazine		True	18.77529	Not found	False	[]		dyshidrotic eczema
prochlorperazine		True	1.193584	Not found	False	[]		extravasation
prochlorperazine		True	4.332301	Not found	False	[]		fistula discharge
prochlorperazine		True	1.770985	Not found	False	[]		induration
prochlorperazine		True	1.210052	Not found	False	[]		swelling
prochlorperazine		True	1.131063	Not found	False	[]		multi-organ disorder
prochlorperazine		True	1.104103	Not found	False	[]		pallor
prochlorperazine		True	1.943701	Not found	False	[]		performance status decreased
prochlorperazine		True	1.298697	Not found	False	[]		purulent discharge
prochlorperazine		True	1.8971530000000003	Not found	False	[]		yellow skin
prochlorperazine		True	3.77529	Not found	False	[]		incisional hernia
prochlorperazine		True	5.753849	Not found	False	[]		foreign body reaction
prochlorperazine		True	1.669848	Not found	False	[]		granuloma
prochlorperazine		True	1.039658	Not found	False	[]		inflammation
prochlorperazine		True	5.269765	Not found	False	[]		serositis
prochlorperazine		True	2.160728	Not found	False	[]		systemic inflammatory response syndrome
prochlorperazine		True	3.1633940000000003	Not found	False	[]		leukoplakia
prochlorperazine		True	9.000045	Not found	False	[]		mucosal atrophy
prochlorperazine		True	1.709488	Not found	False	[]		mucosal infection
prochlorperazine		True	1.57685	Not found	False	[]		mucosal inflammation
prochlorperazine		True	3.054648	Not found	False	[]		oedema mucosal
prochlorperazine		True	1.5779139999999998	Not found	False	[]		capillary leak syndrome
prochlorperazine		True	1.400585	Not found	False	[]		generalised oedema
prochlorperazine		True	2.516889	Not found	False	[]		costovertebral angle tenderness
prochlorperazine		True	1.3211190000000002	Not found	False	[]		discomfort
prochlorperazine		True	1.839566	Not found	False	[]		facial pain
prochlorperazine		True	1.10641	Not found	False	[]		flank pain
prochlorperazine		True	1.941064	Not found	False	[]		incision site pain
prochlorperazine		True	1.987576	Not found	False	[]		cancer pain
prochlorperazine		True	1.124645	Not found	False	[]		non-cardiac chest pain
prochlorperazine		True	9.000045	Not found	False	[]		radiation associated pain
prochlorperazine		True	2.612741	Not found	False	[]		suprapubic pain
prochlorperazine		True	1.4898209999999998	Not found	False	[]		tenderness
prochlorperazine		True	1.138558	Not found	False	[]		product storage error
prochlorperazine		True	1.245919	Not found	False	[]		delirium tremens
prochlorperazine		True	8.58582	Not found	False	[]		drug withdrawal headache
prochlorperazine		True	1.38201	Not found	False	[]		tobacco withdrawal symptoms
prochlorperazine		True	1.116895	Not found	False	[]		fibrosis
prochlorperazine		True	4.855977	Not found	False	[]		excessive granulation tissue
prochlorperazine		True	1.323543	Not found	False	[]		impaired healing
prochlorperazine		True	1.732354	Not found	False	[]		cyst
prochlorperazine		True	9.000045	Not found	False	[]		haemorrhagic cyst
prochlorperazine		True	1.3270769999999998	Not found	False	[]		mass
prochlorperazine		True	4.134027	Not found	False	[]		mandibular mass
prochlorperazine		True	2.6896940000000003	Not found	False	[]		fat necrosis
prochlorperazine		True	1.588373	Not found	False	[]		necrosis
prochlorperazine		True	4.292957	Not found	False	[]		wound necrosis
prochlorperazine		True	2.629684	Not found	False	[]		atrophy
prochlorperazine		True	1.797303	Not found	False	[]		hyperplasia
prochlorperazine		True	1.941064	Not found	False	[]		hypertrophy
prochlorperazine		True	1.669531	Not found	False	[]		metaplasia
prochlorperazine		True	3.77529	Not found	False	[]		ischaemic skin ulcer
prochlorperazine		True	1.678493	Not found	False	[]		ulcer
prochlorperazine		True	3.77529	Not found	False	[]		application site pain
prochlorperazine		True	1.001458	Not found	False	[]		pain
prochlorperazine		True	3.320002	Not found	False	[]		biliary sepsis
prochlorperazine		True	1.418163	Not found	False	[]		cholangitis
prochlorperazine		True	2.409412	Not found	False	[]		bile duct obstruction
prochlorperazine		True	1.197478	Not found	False	[]		dilatation intrahepatic duct acquired
prochlorperazine		True	18.77529	Not found	False	[]		perforation bile duct
prochlorperazine		True	1.38201	Not found	False	[]		post procedural bile leak
prochlorperazine		True	1.37447	Not found	False	[]		cholecystitis infective
prochlorperazine		True	8.58582	Not found	False	[]		gallbladder empyema
prochlorperazine		True	2.1786700000000003	Not found	False	[]		gallbladder obstruction
prochlorperazine		True	1.4405420000000002	Not found	False	[]		gallbladder rupture
prochlorperazine		True	11.829247	Not found	False	[]		hepatic calcification
prochlorperazine		True	2.852782	Not found	False	[]		hepatic cyst
prochlorperazine		True	3.609672	Not found	False	[]		hepatic lesion
prochlorperazine		True	1.6438769999999998	Not found	False	[]		hepatic mass
prochlorperazine		True	1.060856	Not found	False	[]		hepatic function abnormal
prochlorperazine		True	1.118459	Not found	False	[]		hyperammonaemia
prochlorperazine		True	1.675346	Not found	False	[]		hypoalbuminaemia
prochlorperazine		True	1.001458	Not found	False	[]		asterixis
prochlorperazine		True	1.21056	Not found	False	[]		hepatic encephalopathy
prochlorperazine		True	1.046536	Not found	False	[]		hepatic failure
prochlorperazine		True	1.911394	Not found	False	[]		hepatorenal syndrome
prochlorperazine		True	3.1633940000000003	Not found	False	[]		biliary cirrhosis
prochlorperazine		True	8.58582	Not found	False	[]		hepatic artery occlusion
prochlorperazine		True	2.055413	Not found	False	[]		hepatitis a
prochlorperazine		True	6.021243	Not found	False	[]		hepatitis viral
prochlorperazine		True	1.322005	Not found	False	[]		hepatic pain
prochlorperazine		True	1.4405420000000002	Not found	False	[]		alcoholic liver disease
prochlorperazine		True	8.58582	Not found	False	[]		granulomatous liver disease
prochlorperazine		True	1.115283	Not found	False	[]		hepatic steatosis
prochlorperazine		True	2.1786700000000003	Not found	False	[]		hepatitis alcoholic
prochlorperazine		True	1.5779139999999998	Not found	False	[]		ischaemic hepatitis
prochlorperazine		True	1.167692	Not found	False	[]		hepatic neoplasm
prochlorperazine		True	1.770985	Not found	False	[]		haemangioma of liver
prochlorperazine		True	3.333638	Not found	False	[]		bile duct cancer
prochlorperazine		True	18.77529	Not found	False	[]		biliary cancer metastatic
prochlorperazine		True	5.753849	Not found	False	[]		gallbladder cancer metastatic
prochlorperazine		True	1.613312	Not found	False	[]		hepatic cancer
prochlorperazine		True	2.191818	Not found	False	[]		metastases to liver
prochlorperazine		True	1.0495329999999998	Not found	False	[]		traumatic liver injury
prochlorperazine		True	1.365079	Not found	False	[]		serum sickness
prochlorperazine		True	1.667248	Not found	False	[]		contrast media reaction
prochlorperazine		True	1.3268236	Not found	False	[]		drug hypersensitivity
prochlorperazine		True	1.1266920000000002	Not found	False	[]		food allergy
prochlorperazine		True	8.58582	Not found	False	[]		milk allergy
prochlorperazine		True	1.217166	Not found	False	[]		anaphylactic reaction
prochlorperazine		True	2.1786700000000003	Not found	False	[]		atopy
prochlorperazine		True	1.188476	Not found	False	[]		dermatitis atopic
prochlorperazine		True	1.04996	Not found	False	[]		rhinitis allergic
prochlorperazine		True	2.1786700000000003	Not found	False	[]		rhinitis perennial
prochlorperazine		True	2.1786700000000003	Not found	False	[]		mixed connective tissue disease
prochlorperazine		True	2.432522	Not found	False	[]		cutaneous lupus erythematosus
prochlorperazine		True	1.58607	Not found	False	[]		scleroderma
prochlorperazine		True	2.272345	Not found	False	[]		dermatomyositis
prochlorperazine		True	1.38201	Not found	False	[]		pulmonary sarcoidosis
prochlorperazine		True	3.073064	Not found	False	[]		engraftment syndrome
prochlorperazine		True	1.1266920000000002	Not found	False	[]		glomerulonephritis
prochlorperazine		True	3.77529	Not found	False	[]		graft versus host disease in lung
prochlorperazine		True	1.245919	Not found	False	[]		temporal arteritis
prochlorperazine		True	3.84359	Not found	False	[]		vasculitic rash
prochlorperazine		True	8.58582	Not found	False	[]		aids related complication
prochlorperazine		True	1.552888	Not found	False	[]		immune reconstitution inflammatory syndrome
prochlorperazine		True	1.321395	Not found	False	[]		immunosuppression
prochlorperazine		True	1.987576	Not found	False	[]		hypogammaglobulinaemia
prochlorperazine		True	1.38201	Not found	False	[]		immunodeficiency common variable
prochlorperazine		True	3.394155	Not found	False	[]		bacterial disease carrier
prochlorperazine		True	8.58582	Not found	False	[]		infectious disease carrier
prochlorperazine		True	1.85488	Not found	False	[]		post herpetic neuralgia
prochlorperazine		True	2.036675	Not found	False	[]		actinomycosis
prochlorperazine		True	8.58582	Not found	False	[]		actinomycotic skin infection
prochlorperazine		True	1.667248	Not found	False	[]		bacillus infection
prochlorperazine		True	5.753849	Not found	False	[]		acid fast bacilli infection
prochlorperazine		True	1.0495329999999998	Not found	False	[]		acinetobacter infection
prochlorperazine		True	1.633785	Not found	False	[]		bacterial infection
prochlorperazine		True	3.073064	Not found	False	[]		bacteriuria
prochlorperazine		True	6.557398	Not found	False	[]		breast cellulitis
prochlorperazine		True	1.6748486	Not found	False	[]		cellulitis
prochlorperazine		True	2.1786700000000003	Not found	False	[]		cellulitis gangrenous
prochlorperazine		True	1.709488	Not found	False	[]		citrobacter infection
prochlorperazine		True	2.1786700000000003	Not found	False	[]		lactobacillus infection
prochlorperazine		True	2.1786700000000003	Not found	False	[]		peptostreptococcus infection
prochlorperazine		True	2.01351	Not found	False	[]		pneumonia bacterial
prochlorperazine		True	1.38201	Not found	False	[]		post procedural cellulitis
prochlorperazine		True	4.134027	Not found	False	[]		sinusitis bacterial
prochlorperazine		True	2.129046	Not found	False	[]		stenotrophomonas infection
prochlorperazine		True	1.612819	Not found	False	[]		urinary tract infection bacterial
prochlorperazine		True	1.271476	Not found	False	[]		clostridial infection
prochlorperazine		True	2.055413	Not found	False	[]		gas gangrene
prochlorperazine		True	5.753849	Not found	False	[]		diphtheria
prochlorperazine		True	1.968597	Not found	False	[]		enterococcal infection
prochlorperazine		True	9.000045	Not found	False	[]		cystitis escherichia
prochlorperazine		True	3.287675	Not found	False	[]		escherichia bacteraemia
prochlorperazine		True	1.095473	Not found	False	[]		escherichia infection
prochlorperazine		True	1.4405420000000002	Not found	False	[]		pneumonia escherichia
prochlorperazine		True	3.77529	Not found	False	[]		gardnerella infection
prochlorperazine		True	3.073064	Not found	False	[]		pneumonia haemophilus
prochlorperazine		True	2.487213	Not found	False	[]		klebsiella bacteraemia
prochlorperazine		True	2.528251	Not found	False	[]		klebsiella infection
prochlorperazine		True	2.184207	Not found	False	[]		pneumonia klebsiella
prochlorperazine		True	1.38201	Not found	False	[]		moraxella infection
prochlorperazine		True	2.1786700000000003	Not found	False	[]		nocardiosis
prochlorperazine		True	1.0495329999999998	Not found	False	[]		urinary tract infection pseudomonal
prochlorperazine		True	3.77529	Not found	False	[]		serratia sepsis
prochlorperazine		True	3.77529	Not found	False	[]		meningitis staphylococcal
prochlorperazine		True	1.637394	Not found	False	[]		staphylococcal bacteraemia
prochlorperazine		True	1.245601	Not found	False	[]		staphylococcal infection
prochlorperazine		True	1.3096020000000002	Not found	False	[]		staphylococcal sepsis
prochlorperazine		True	1.7773880000000002	Not found	False	[]		staphylococcal skin infection
prochlorperazine		True	1.276913	Not found	False	[]		wound infection staphylococcal
prochlorperazine		True	1.062306	Not found	False	[]		alpha haemolytic streptococcal infection
prochlorperazine		True	1.131063	Not found	False	[]		beta haemolytic streptococcal infection
prochlorperazine		True	1.709488	Not found	False	[]		pneumococcal infection
prochlorperazine		True	1.77237	Not found	False	[]		pneumonia pneumococcal
prochlorperazine		True	1.5918260000000002	Not found	False	[]		pneumonia streptococcal
prochlorperazine		True	1.197478	Not found	False	[]		streptococcal bacteraemia
prochlorperazine		True	1.770347	Not found	False	[]		streptococcal sepsis
prochlorperazine		True	3.77529	Not found	False	[]		chlamydial infection
prochlorperazine		True	8.58582	Not found	False	[]		pneumonia chlamydial
prochlorperazine		True	1.38201	Not found	False	[]		aspergilloma
prochlorperazine		True	1.258533	Not found	False	[]		aspergillus infection
prochlorperazine		True	2.1786700000000003	Not found	False	[]		blastomycosis
prochlorperazine		True	3.1633940000000003	Not found	False	[]		candida pneumonia
prochlorperazine		True	1.833998	Not found	False	[]		candida infection
prochlorperazine		True	9.183559	Not found	False	[]		hepatosplenic candidiasis
prochlorperazine		True	2.516889	Not found	False	[]		coccidioidomycosis
prochlorperazine		True	1.38201	Not found	False	[]		pneumonia cryptococcal
prochlorperazine		True	8.58582	Not found	False	[]		fungal abscess central nervous system
prochlorperazine		True	1.38201	Not found	False	[]		fusarium infection
prochlorperazine		True	1.881149	Not found	False	[]		onychomycosis
prochlorperazine		True	9.183559	Not found	False	[]		oropharyngitis fungal
prochlorperazine		True	1.504502	Not found	False	[]		pneumonia fungal
prochlorperazine		True	1.043133	Not found	False	[]		pulmonary mycosis
prochlorperazine		True	3.77529	Not found	False	[]		wound infection fungal
prochlorperazine		True	5.087579	Not found	False	[]		body tinea
prochlorperazine		True	6.736297	Not found	False	[]		dermatophytosis
prochlorperazine		True	2.591692	Not found	False	[]		abscess jaw
prochlorperazine		True	3.658568	Not found	False	[]		arthritis infective
prochlorperazine		True	8.58582	Not found	False	[]		bone abscess
prochlorperazine		True	2.516889	Not found	False	[]		joint abscess
prochlorperazine		True	1.716221	Not found	False	[]		osteomyelitis
prochlorperazine		True	2.372488	Not found	False	[]		osteomyelitis chronic
prochlorperazine		True	1.225462	Not found	False	[]		breast abscess
prochlorperazine		True	1.38201	Not found	False	[]		mastitis
prochlorperazine		True	2.1786700000000003	Not found	False	[]		encephalitis
prochlorperazine		True	1.657785	Not found	False	[]		meningitis
prochlorperazine		True	8.58582	Not found	False	[]		amniotic cavity infection
prochlorperazine		True	1.188476	Not found	False	[]		abscess limb
prochlorperazine		True	5.753849	Not found	False	[]		abscess rupture
prochlorperazine		True	1.38201	Not found	False	[]		infected bite
prochlorperazine		True	2.552492	Not found	False	[]		opportunistic infection
prochlorperazine		True	1.032802	Not found	False	[]		postoperative wound infection
prochlorperazine		True	1.072349	Not found	False	[]		purulence
prochlorperazine		True	8.58582	Not found	False	[]		wound abscess
prochlorperazine		True	1.388049	Not found	False	[]		wound infection
prochlorperazine		True	1.288124	Not found	False	[]		pneumonia
prochlorperazine		True	1.325677	Not found	False	[]		lung infection
prochlorperazine		True	1.38201	Not found	False	[]		pleural infection
prochlorperazine		True	2.055413	Not found	False	[]		pneumonia necrotising
prochlorperazine		True	2.055413	Not found	False	[]		sputum purulent
prochlorperazine		True	1.225462	Not found	False	[]		orchitis
prochlorperazine		True	8.58582	Not found	False	[]		penile infection
prochlorperazine		True	3.1633940000000003	Not found	False	[]		prostatic abscess
prochlorperazine		True	9.000045	Not found	False	[]		scrotal abscess
prochlorperazine		True	8.58582	Not found	False	[]		testicular abscess
prochlorperazine		True	1.854573	Not found	False	[]		abscess neck
prochlorperazine		True	28.84534	Not found	False	[]		chest wall abscess
prochlorperazine		True	9.183559	Not found	False	[]		perineal abscess
prochlorperazine		True	1.634599	Not found	False	[]		bacteraemia
prochlorperazine		True	1.289234	Not found	False	[]		bacterial sepsis
prochlorperazine		True	1.3643136	Not found	False	[]		sepsis
prochlorperazine		True	1.552888	Not found	False	[]		septic embolus
prochlorperazine		True	18.77529	Not found	False	[]		thrombophlebitis septic
prochlorperazine		True	1.108943	Not found	False	[]		urosepsis
prochlorperazine		True	2.516889	Not found	False	[]		blister infected
prochlorperazine		True	1.148987	Not found	False	[]		paronychia
prochlorperazine		True	2.1786700000000003	Not found	False	[]		pilonidal cyst
prochlorperazine		True	1.026413	Not found	False	[]		soft tissue infection
prochlorperazine		True	1.837717	Not found	False	[]		rhinitis
prochlorperazine		True	1.063568	Not found	False	[]		sinusitis
prochlorperazine		True	1.359299	Not found	False	[]		tracheobronchitis
prochlorperazine		True	8.58582	Not found	False	[]		tracheostomy infection
prochlorperazine		True	1.328448	Not found	False	[]		upper respiratory tract infection
prochlorperazine		True	2.1786700000000003	Not found	False	[]		genitourinary tract infection
prochlorperazine		True	1.38201	Not found	False	[]		pyelonephritis chronic
prochlorperazine		True	1.2311094	Not found	False	[]		urinary tract infection
prochlorperazine		True	2.862022	Not found	False	[]		mycobacterium avium complex infection
prochlorperazine		True	2.1786700000000003	Not found	False	[]		meningitis tuberculous
prochlorperazine		True	5.753849	Not found	False	[]		toxoplasmosis
prochlorperazine		True	18.77529	Not found	False	[]		vulvovaginitis trichomonal
prochlorperazine		True	1.6438769999999998	Not found	False	[]		cytomegalovirus viraemia
prochlorperazine		True	2.032089	Not found	False	[]		herpes simplex
prochlorperazine		True	1.430914	Not found	False	[]		skin papilloma
prochlorperazine		True	3.84359	Not found	False	[]		parainfluenzae virus infection
prochlorperazine		True	8.58582	Not found	False	[]		erythema infectiosum
prochlorperazine		True	1.5067220000000003	Not found	False	[]		bk virus infection
prochlorperazine		True	3.77529	Not found	False	[]		rhinovirus infection
prochlorperazine		True	8.58582	Not found	False	[]		corona virus infection
prochlorperazine		True	2.1786700000000003	Not found	False	[]		cystitis viral
prochlorperazine		True	8.58582	Not found	False	[]		metapneumovirus infection
prochlorperazine		True	1.6930930000000002	Not found	False	[]		pneumonia viral
prochlorperazine		True	1.434848	Not found	False	[]		viral upper respiratory tract infection
prochlorperazine		True	5.753849	Not found	False	[]		bacterial vaginosis
prochlorperazine		True	3.77529	Not found	False	[]		bronchopulmonary aspergillosis
prochlorperazine		True	1.854573	Not found	False	[]		avulsion fracture
prochlorperazine		True	1.957527	Not found	False	[]		bone fragmentation
prochlorperazine		True	2.960576	Not found	False	[]		compression fracture
prochlorperazine		True	2.534623	Not found	False	[]		fracture nonunion
prochlorperazine		True	2.772289	Not found	False	[]		pathological fracture
prochlorperazine		True	1.889185	Not found	False	[]		stress fracture
prochlorperazine		True	1.38201	Not found	False	[]		limb traumatic amputation
prochlorperazine		True	1.438033	Not found	False	[]		meniscus injury
prochlorperazine		True	1.7773880000000002	Not found	False	[]		patella fracture
prochlorperazine		True	8.58582	Not found	False	[]		ilium fracture
prochlorperazine		True	1.08833	Not found	False	[]		pelvic fracture
prochlorperazine		True	2.870209	Not found	False	[]		jaw fracture
prochlorperazine		True	1.043133	Not found	False	[]		dislocation of vertebra
prochlorperazine		True	1.183718	Not found	False	[]		fractured coccyx
prochlorperazine		True	1.434435	Not found	False	[]		spinal compression fracture
prochlorperazine		True	1.564135	Not found	False	[]		rib fracture
prochlorperazine		True	1.175944	Not found	False	[]		clavicle fracture
prochlorperazine		True	2.666732	Not found	False	[]		forearm fracture
prochlorperazine		True	9.183559	Not found	False	[]		pneumonitis chemical
prochlorperazine		True	3.59571	Not found	False	[]		maternal drugs affecting foetus
prochlorperazine		True	8.58582	Not found	False	[]		aortic injury
prochlorperazine		True	1.38201	Not found	False	[]		aortic rupture
prochlorperazine		True	3.1633940000000003	Not found	False	[]		arterial rupture
prochlorperazine		True	1.709488	Not found	False	[]		venous injury
prochlorperazine		True	1.1161470000000002	Not found	False	[]		brain herniation
prochlorperazine		True	2.284691	Not found	False	[]		subdural haemorrhage
prochlorperazine		True	1.3174	Not found	False	[]		pneumothorax
prochlorperazine		True	58.91992	Not found	False	[]		diaphragmatic rupture
prochlorperazine		True	1.669848	Not found	False	[]		haemothorax
prochlorperazine		True	2.516889	Not found	False	[]		pneumothorax traumatic
prochlorperazine		True	1.197478	Not found	False	[]		epicondylitis
prochlorperazine		True	8.58582	Not found	False	[]		iliotibial band syndrome
prochlorperazine		True	1.35214	Not found	False	[]		ligament sprain
prochlorperazine		True	3.77529	Not found	False	[]		nerve root injury lumbar
prochlorperazine		True	1.043133	Not found	False	[]		accident at work
prochlorperazine		True	8.58582	Not found	False	[]		crush injury
prochlorperazine		True	1.0018099	Not found	False	[]		fall
prochlorperazine		True	1.38201	Not found	False	[]		fat embolism
prochlorperazine		True	1.101723	Not found	False	[]		skin laceration
prochlorperazine		True	9.000045	Not found	False	[]		traumatic haemorrhage
prochlorperazine		True	1.349567	Not found	False	[]		wound
prochlorperazine		True	2.1786700000000003	Not found	False	[]		brachial plexus injury
prochlorperazine		True	5.753849	Not found	False	[]		renal haematoma
prochlorperazine		True	1.38201	Not found	False	[]		vaginal laceration
prochlorperazine		True	2.1786700000000003	Not found	False	[]		nail avulsion
prochlorperazine		True	2.1786700000000003	Not found	False	[]		nail injury
prochlorperazine		True	1.274706	Not found	False	[]		skin injury
prochlorperazine		True	8.58582	Not found	False	[]		hypobarism
prochlorperazine		True	1.4405420000000002	Not found	False	[]		heat stroke
prochlorperazine		True	3.921937	Not found	False	[]		osteoradionecrosis
prochlorperazine		True	2.1786700000000003	Not found	False	[]		pulmonary radiation injury
prochlorperazine		True	2.1786700000000003	Not found	False	[]		radiation fibrosis - lung
prochlorperazine		True	1.941064	Not found	False	[]		radiation mucositis
prochlorperazine		True	1.38201	Not found	False	[]		radiation necrosis
prochlorperazine		True	1.716384	Not found	False	[]		radiation pneumonitis
prochlorperazine		True	2.246252	Not found	False	[]		radiation skin injury
prochlorperazine		True	3.1633940000000003	Not found	False	[]		intercepted product dispensing error
prochlorperazine		True	5.269765	Not found	False	[]		documented hypersensitivity to administered product
prochlorperazine		True	3.77529	Not found	False	[]		labelled drug-disease interaction medication error
prochlorperazine		True	18.77529	Not found	False	[]		arteriovenous fistula occlusion
prochlorperazine		True	2.1786700000000003	Not found	False	[]		arteriovenous fistula site complication
prochlorperazine		True	2.516889	Not found	False	[]		arteriovenous fistula thrombosis
prochlorperazine		True	1.180292	Not found	False	[]		phlebitis
prochlorperazine		True	1.274706	Not found	False	[]		vascular pseudoaneurysm
prochlorperazine		True	1.38201	Not found	False	[]		complication of device removal
prochlorperazine		True	1.38201	Not found	False	[]		medical device site reaction
prochlorperazine		True	2.341788	Not found	False	[]		post laminectomy syndrome
prochlorperazine		True	3.77529	Not found	False	[]		confusion postoperative
prochlorperazine		True	2.055413	Not found	False	[]		anastomotic complication
prochlorperazine		True	1.5918260000000002	Not found	False	[]		anastomotic leak
prochlorperazine		True	2.1786700000000003	Not found	False	[]		anastomotic stenosis
prochlorperazine		True	9.000045	Not found	False	[]		delayed engraftment
prochlorperazine		True	2.272345	Not found	False	[]		iatrogenic injury
prochlorperazine		True	4.121924	Not found	False	[]		procedural haemorrhage
prochlorperazine		True	2.1786700000000003	Not found	False	[]		post procedural oedema
prochlorperazine		True	2.1786700000000003	Not found	False	[]		post procedural swelling
prochlorperazine		True	2.055413	Not found	False	[]		suture rupture
prochlorperazine		True	6.736297	Not found	False	[]		wound decomposition
prochlorperazine		True	2.134191	Not found	False	[]		wound dehiscence
prochlorperazine		True	8.58582	Not found	False	[]		retained products of conception
prochlorperazine		True	1.709488	Not found	False	[]		tracheal haemorrhage
prochlorperazine		True	1.510195	Not found	False	[]		recall phenomenon
prochlorperazine		True	2.672729	Not found	False	[]		subcutaneous emphysema
prochlorperazine		True	1.38201	Not found	False	[]		transfusion-related acute lung injury
prochlorperazine		True	4.292957	Not found	False	[]		bladder perforation
prochlorperazine		True	1.38201	Not found	False	[]		urinoma
prochlorperazine		True	3.77529	Not found	False	[]		toxicity to various agents
prochlorperazine		True	3.073064	Not found	False	[]		skin abrasion
prochlorperazine		True	4.134027	Not found	False	[]		ketosis
prochlorperazine		True	1.369707	Not found	False	[]		lactic acidosis
prochlorperazine		True	1.042525	Not found	False	[]		metabolic acidosis
prochlorperazine		True	1.366411	Not found	False	[]		acidosis
prochlorperazine		True	1.4077083	Not found	False	[]		respiratory failure
prochlorperazine		True	2.266601	Not found	False	[]		respiratory alkalosis
prochlorperazine		True	1.5248628	Not found	False	[]		decreased appetite
prochlorperazine		True	2.1786700000000003	Not found	False	[]		diet refusal
prochlorperazine		True	1.897395	Not found	False	[]		cachexia
prochlorperazine		True	2.634321	Not found	False	[]		failure to thrive
prochlorperazine		True	3.77529	Not found	False	[]		malnutrition
prochlorperazine		True	1.0495329999999998	Not found	False	[]		underweight
prochlorperazine		True	9.000045	Not found	False	[]		bone metabolism disorder
prochlorperazine		True	4.028192	Not found	False	[]		osteolysis
prochlorperazine		True	1.773432	Not found	False	[]		osteopenia
prochlorperazine		True	2.505228	Not found	False	[]		resorption bone increased
prochlorperazine		True	2.8170200000000003	Not found	False	[]		calciphylaxis
prochlorperazine		True	3.320002	Not found	False	[]		chondrocalcinosis pyrophosphate
prochlorperazine		True	1.854573	Not found	False	[]		dystrophic calcification
prochlorperazine		True	1.707647	Not found	False	[]		hypocalcaemia
prochlorperazine		True	1.442196	Not found	False	[]		hypomagnesaemia
prochlorperazine		True	3.77529	Not found	False	[]		magnesium deficiency
prochlorperazine		True	4.134027	Not found	False	[]		magnesium metabolism disorder
prochlorperazine		True	2.10958	Not found	False	[]		hypophosphataemia
prochlorperazine		True	1.543556	Not found	False	[]		electrolyte imbalance
prochlorperazine		True	1.407002	Not found	False	[]		tumour lysis syndrome
prochlorperazine		True	1.431857	Not found	False	[]		fluid intake reduced
prochlorperazine		True	1.016473	Not found	False	[]		hyperkalaemia
prochlorperazine		True	2.0838708	Not found	False	[]		hypokalaemia
prochlorperazine		True	8.58582	Not found	False	[]		hypokalaemic syndrome
prochlorperazine		True	1.698966	Not found	False	[]		hypernatraemia
prochlorperazine		True	1.8518664	Not found	False	[]		hyponatraemia
prochlorperazine		True	2.4006922	Not found	False	[]		dehydration
prochlorperazine		True	1.789068	Not found	False	[]		hypovolaemia
prochlorperazine		True	8.58582	Not found	False	[]		copper deficiency
prochlorperazine		True	3.77529	Not found	False	[]		lipoatrophy
prochlorperazine		True	8.58582	Not found	False	[]		lipohypertrophy
prochlorperazine		True	3.77529	Not found	False	[]		lipomatosis
prochlorperazine		True	3.59571	Not found	False	[]		hypermetabolism
prochlorperazine		True	1.285674	Not found	False	[]		metabolic encephalopathy
prochlorperazine		True	2.372488	Not found	False	[]		gouty arthritis
prochlorperazine		True	1.900181	Not found	False	[]		hyperuricaemia
prochlorperazine		True	8.58582	Not found	False	[]		hypouricaemia
prochlorperazine		True	2.1786700000000003	Not found	False	[]		vitamin b1 deficiency
prochlorperazine		True	1.411676	Not found	False	[]		vitamin b12 deficiency
prochlorperazine		True	1.6205740000000002	Not found	False	[]		bone cyst
prochlorperazine		True	2.516889	Not found	False	[]		bone development abnormal
prochlorperazine		True	1.732475	Not found	False	[]		bone disorder
prochlorperazine		True	3.863262	Not found	False	[]		bone erosion
prochlorperazine		True	8.58582	Not found	False	[]		bone formation decreased
prochlorperazine		True	2.055413	Not found	False	[]		bone infarction
prochlorperazine		True	3.183303	Not found	False	[]		bone lesion
prochlorperazine		True	1.557257	Not found	False	[]		exostosis
prochlorperazine		True	1.390622	Not found	False	[]		jaw disorder
prochlorperazine		True	1.748869	Not found	False	[]		osteitis
prochlorperazine		True	6.557398	Not found	False	[]		osteitis deformans
prochlorperazine		True	18.77529	Not found	False	[]		osteorrhagia
prochlorperazine		True	3.263464	Not found	False	[]		osteosclerosis
prochlorperazine		True	3.235669	Not found	False	[]		bone sequestrum
prochlorperazine		True	1.084675	Not found	False	[]		spinal disorder
prochlorperazine		True	1.225462	Not found	False	[]		vertebral column mass
prochlorperazine		True	1.2941234	Not found	False	[]		bone pain
prochlorperazine		True	2.870209	Not found	False	[]		bone swelling
prochlorperazine		True	1.667248	Not found	False	[]		coccydynia
prochlorperazine		True	2.06111	Not found	False	[]		pain in jaw
prochlorperazine		True	2.1786700000000003	Not found	False	[]		collagen-vascular disease
prochlorperazine		True	1.043133	Not found	False	[]		sacroiliitis
prochlorperazine		True	1.854573	Not found	False	[]		chondrocalcinosis
prochlorperazine		True	3.77529	Not found	False	[]		arthrofibrosis
prochlorperazine		True	5.753849	Not found	False	[]		articular calcification
prochlorperazine		True	2.666732	Not found	False	[]		chondromalacia
prochlorperazine		True	2.87512	Not found	False	[]		facet joint syndrome
prochlorperazine		True	8.58582	Not found	False	[]		hypermobility syndrome
prochlorperazine		True	1.24	Not found	False	[]		joint contracture
prochlorperazine		True	3.408469	Not found	False	[]		joint instability
prochlorperazine		True	2.129046	Not found	False	[]		patellofemoral pain syndrome
prochlorperazine		True	2.2404400000000004	Not found	False	[]		joint effusion
prochlorperazine		True	1.113508	Not found	False	[]		joint range of motion decreased
prochlorperazine		True	1.429185	Not found	False	[]		joint stiffness
prochlorperazine		True	1.168346	Not found	False	[]		osteoarthritis
prochlorperazine		True	9.000045	Not found	False	[]		osteoarthropathy
prochlorperazine		True	2.53026	Not found	False	[]		spinal osteoarthritis
prochlorperazine		True	1.008825	Not found	False	[]		myositis
prochlorperazine		True	2.8312310000000003	Not found	False	[]		myofascial pain syndrome
prochlorperazine		True	1.859363	Not found	False	[]		muscle disorder
prochlorperazine		True	1.1439210000000002	Not found	False	[]		muscle tightness
prochlorperazine		True	1.072921	Not found	False	[]		muscle twitching
prochlorperazine		True	1.095741	Not found	False	[]		restless legs syndrome
prochlorperazine		True	1.245919	Not found	False	[]		nuchal rigidity
prochlorperazine		True	2.990199	Not found	False	[]		trismus
prochlorperazine		True	1.2646559	Not found	False	[]		muscular weakness
prochlorperazine		True	1.257742	Not found	False	[]		myopathy
prochlorperazine		True	1.859363	Not found	False	[]		foot deformity
prochlorperazine		True	2.268873	Not found	False	[]		hand deformity
prochlorperazine		True	34.198273	Not found	False	[]		wrist deformity
prochlorperazine		True	8.58582	Not found	False	[]		intervertebral disc calcification
prochlorperazine		True	2.290273	Not found	False	[]		intervertebral disc compression
prochlorperazine		True	1.395235	Not found	False	[]		intervertebral disc degeneration
prochlorperazine		True	1.450439	Not found	False	[]		intervertebral disc protrusion
prochlorperazine		True	2.036675	Not found	False	[]		intervertebral disc space narrowing
prochlorperazine		True	1.080599	Not found	False	[]		sciatica
prochlorperazine		True	3.344579	Not found	False	[]		cervical spinal stenosis
prochlorperazine		True	18.77529	Not found	False	[]		spinal flattening
prochlorperazine		True	2.999707	Not found	False	[]		kyphosis
prochlorperazine		True	5.27119	Not found	False	[]		lordosis
prochlorperazine		True	1.4485	Not found	False	[]		lumbar spinal stenosis
prochlorperazine		True	8.58582	Not found	False	[]		neck deformity
prochlorperazine		True	1.605193	Not found	False	[]		scoliosis
prochlorperazine		True	1.533619	Not found	False	[]		spinal stenosis
prochlorperazine		True	2.524709	Not found	False	[]		spinal deformity
prochlorperazine		True	1.426504	Not found	False	[]		spondylolisthesis
prochlorperazine		True	2.290273	Not found	False	[]		rib deformity
prochlorperazine		True	3.77529	Not found	False	[]		shoulder deformity
prochlorperazine		True	4.387702	Not found	False	[]		fasciitis
prochlorperazine		True	1.0139486	Not found	False	[]		back pain
prochlorperazine		True	1.386849	Not found	False	[]		musculoskeletal chest pain
prochlorperazine		True	2.516889	Not found	False	[]		piriformis syndrome
prochlorperazine		True	1.056014	Not found	False	[]		musculoskeletal stiffness
prochlorperazine		True	1.0495329999999998	Not found	False	[]		nodule
prochlorperazine		True	2.534623	Not found	False	[]		axillary mass
prochlorperazine		True	1.384126	Not found	False	[]		fistula
prochlorperazine		True	1.035218	Not found	False	[]		groin pain
prochlorperazine		True	3.073064	Not found	False	[]		inguinal mass
prochlorperazine		True	1.384495	Not found	False	[]		neck mass
prochlorperazine		True	2.40174	Not found	False	[]		soft tissue disorder
prochlorperazine		True	14.087179	Not found	False	[]		soft tissue haemorrhage
prochlorperazine		True	8.58582	Not found	False	[]		angiolipoma
prochlorperazine		True	2.516889	Not found	False	[]		angiomyolipoma
prochlorperazine		True	2.1786700000000003	Not found	False	[]		benign bone neoplasm
prochlorperazine		True	8.58582	Not found	False	[]		chest wall cyst
prochlorperazine		True	3.77529	Not found	False	[]		enchondromatosis
prochlorperazine		True	3.59571	Not found	False	[]		fibroma
prochlorperazine		True	8.58582	Not found	False	[]		osteoma
prochlorperazine		True	1.4798300000000002	Not found	False	[]		bone cancer
prochlorperazine		True	8.58582	Not found	False	[]		bone sarcoma
prochlorperazine		True	8.58582	Not found	False	[]		leiomyosarcoma
prochlorperazine		True	2.516889	Not found	False	[]		mesothelioma malignant
prochlorperazine		True	2.110951	Not found	False	[]		metastases to bone
prochlorperazine		True	4.45236	Not found	False	[]		metastases to chest wall
prochlorperazine		True	2.5354170000000003	Not found	False	[]		metastases to spine
prochlorperazine		True	1.7773880000000002	Not found	False	[]		sarcoma
prochlorperazine		True	1.709488	Not found	False	[]		sarcoma metastatic
prochlorperazine		True	1.1266920000000002	Not found	False	[]		bone neoplasm
prochlorperazine		True	5.269765	Not found	False	[]		leiomyoma
prochlorperazine		True	9.183559	Not found	False	[]		bursa disorder
prochlorperazine		True	1.1454140000000002	Not found	False	[]		bursitis
prochlorperazine		True	1.651558	Not found	False	[]		synovial cyst
prochlorperazine		True	8.58582	Not found	False	[]		synovial disorder
prochlorperazine		True	2.029213	Not found	False	[]		synovitis
prochlorperazine		True	1.5067220000000003	Not found	False	[]		osteochondrosis
prochlorperazine		True	2.341788	Not found	False	[]		enthesopathy
prochlorperazine		True	3.77529	Not found	False	[]		tendon calcification
prochlorperazine		True	2.184207	Not found	False	[]		tenosynovitis
prochlorperazine		True	2.055413	Not found	False	[]		vertebral osteophyte
prochlorperazine		True	8.58582	Not found	False	[]		intervertebral disc annular tear
prochlorperazine		True	3.59571	Not found	False	[]		benign breast neoplasm
prochlorperazine		True	1.061568	Not found	False	[]		breast cyst
prochlorperazine		True	1.792656	Not found	False	[]		breast cancer metastatic
prochlorperazine		True	2.1786700000000003	Not found	False	[]		breast cancer stage iii
prochlorperazine		True	8.58582	Not found	False	[]		inflammatory carcinoma of the breast
prochlorperazine		True	1.938013	Not found	False	[]		dermal cyst
prochlorperazine		True	8.58582	Not found	False	[]		acanthoma
prochlorperazine		True	6.021243	Not found	False	[]		fibrous histiocytoma
prochlorperazine		True	1.827138	Not found	False	[]		melanocytic naevus
prochlorperazine		True	2.055804	Not found	False	[]		seborrhoeic keratosis
prochlorperazine		True	1.669531	Not found	False	[]		mesothelioma
prochlorperazine		True	5.753849	Not found	False	[]		pleural mesothelioma
prochlorperazine		True	6.736297	Not found	False	[]		pleural mesothelioma malignant
prochlorperazine		True	3.59571	Not found	False	[]		metastases to bladder
prochlorperazine		True	1.833013	Not found	False	[]		metastases to central nervous system
prochlorperazine		True	5.269765	Not found	False	[]		metastases to kidney
prochlorperazine		True	1.84286	Not found	False	[]		metastases to lung
prochlorperazine		True	4.59218	Not found	False	[]		metastases to meninges
prochlorperazine		True	3.77529	Not found	False	[]		metastases to peripheral vascular system
prochlorperazine		True	1.220452	Not found	False	[]		metastases to pleura
prochlorperazine		True	2.043664	Not found	False	[]		metastases to skin
prochlorperazine		True	1.112838	Not found	False	[]		metastasis
prochlorperazine		True	1.356183	Not found	False	[]		haemangioma
prochlorperazine		True	9.000045	Not found	False	[]		papilloma
prochlorperazine		True	5.357831	Not found	False	[]		head and neck cancer
prochlorperazine		True	1.8739928	Not found	False	[]		malignant neoplasm progression
prochlorperazine		True	2.13266	Not found	False	[]		metastatic neoplasm
prochlorperazine		True	9.292957	Not found	False	[]		metastatic squamous cell carcinoma
prochlorperazine		True	8.58582	Not found	False	[]		mucoepidermoid carcinoma
prochlorperazine		True	1.8130879	Not found	False	[]		neoplasm malignant
prochlorperazine		True	1.035346	Not found	False	[]		recurrent cancer
prochlorperazine		True	8.58582	Not found	False	[]		signet-ring cell carcinoma
prochlorperazine		True	2.341788	Not found	False	[]		tumour invasion
prochlorperazine		True	1.035218	Not found	False	[]		neoplasm
prochlorperazine		True	1.507234	Not found	False	[]		neoplasm progression
prochlorperazine		True	1.709488	Not found	False	[]		pelvic neoplasm
prochlorperazine		True	3.029947	Not found	False	[]		malignant pleural effusion
prochlorperazine		True	2.8312310000000003	Not found	False	[]		urinary tract obstruction
prochlorperazine		True	18.77529	Not found	False	[]		superior vena cava stenosis
prochlorperazine		True	1.4405420000000002	Not found	False	[]		tumour compression
prochlorperazine		True	2.7939100000000003	Not found	False	[]		tumour necrosis
prochlorperazine		True	4.098727	Not found	False	[]		tumour pain
prochlorperazine		True	9.000045	Not found	False	[]		tumour thrombosis
prochlorperazine		True	3.073064	Not found	False	[]		arachnoid cyst
prochlorperazine		True	1.38201	Not found	False	[]		cerebral cyst
prochlorperazine		True	4.292957	Not found	False	[]		perineurial cyst
prochlorperazine		True	6.736297	Not found	False	[]		morton's neuralgia
prochlorperazine		True	9.000045	Not found	False	[]		malignant nervous system neoplasm
prochlorperazine		True	1.38201	Not found	False	[]		meningeal neoplasm
prochlorperazine		True	3.77529	Not found	False	[]		oligodendroglioma
prochlorperazine		True	1.911067	Not found	False	[]		renal cyst
prochlorperazine		True	1.09503	Not found	False	[]		bladder cancer
prochlorperazine		True	1.38201	Not found	False	[]		metastatic carcinoma of the bladder
prochlorperazine		True	3.1113120000000003	Not found	False	[]		metastatic renal cell carcinoma
prochlorperazine		True	1.197052	Not found	False	[]		renal cancer
prochlorperazine		True	1.2258140000000002	Not found	False	[]		renal cell carcinoma
prochlorperazine		True	4.134027	Not found	False	[]		malignant neoplasm of renal pelvis
prochlorperazine		True	1.38201	Not found	False	[]		ureteric cancer
prochlorperazine		True	1.359299	Not found	False	[]		transitional cell carcinoma
prochlorperazine		True	8.58582	Not found	False	[]		perineal cyst
prochlorperazine		True	3.77529	Not found	False	[]		haemorrhagic ovarian cyst
prochlorperazine		True	18.77529	Not found	False	[]		ovarian adenoma
prochlorperazine		True	1.742463	Not found	False	[]		ovarian cyst
prochlorperazine		True	2.505228	Not found	False	[]		ovarian cyst ruptured
prochlorperazine		True	1.451743	Not found	False	[]		uterine leiomyoma
prochlorperazine		True	1.359299	Not found	False	[]		uterine polyp
prochlorperazine		True	14.087179	Not found	False	[]		cervix cancer metastatic
prochlorperazine		True	3.1633940000000003	Not found	False	[]		cervix carcinoma recurrent
prochlorperazine		True	8.58582	Not found	False	[]		endometrial cancer recurrent
prochlorperazine		True	2.076027	Not found	False	[]		ovarian cancer
prochlorperazine		True	7.273918	Not found	False	[]		ovarian cancer metastatic
prochlorperazine		True	1.365079	Not found	False	[]		ovarian cancer recurrent
prochlorperazine		True	1.5918260000000002	Not found	False	[]		uterine cancer
prochlorperazine		True	1.275284	Not found	False	[]		prostate cancer
prochlorperazine		True	1.225462	Not found	False	[]		neoplasm prostate
prochlorperazine		True	3.77529	Not found	False	[]		testis cancer
prochlorperazine		True	4.134027	Not found	False	[]		vocal cord polyp
prochlorperazine		True	8.58582	Not found	False	[]		malignant mediastinal neoplasm
prochlorperazine		True	1.7590149999999998	Not found	False	[]		lung adenocarcinoma
prochlorperazine		True	2.1786700000000003	Not found	False	[]		lung adenocarcinoma stage iii
prochlorperazine		True	2.1786700000000003	Not found	False	[]		lung squamous cell carcinoma stage iii
prochlorperazine		True	2.1786700000000003	Not found	False	[]		lung squamous cell carcinoma stage iv
prochlorperazine		True	1.634158	Not found	False	[]		non-small cell lung cancer
prochlorperazine		True	1.7756680000000002	Not found	False	[]		non-small cell lung cancer metastatic
prochlorperazine		True	8.58582	Not found	False	[]		non-small cell lung cancer stage i
prochlorperazine		True	1.854573	Not found	False	[]		non-small cell lung cancer stage iv
prochlorperazine		True	8.58582	Not found	False	[]		pharyngeal neoplasm
prochlorperazine		True	3.77529	Not found	False	[]		bronchial neoplasm
prochlorperazine		True	1.319032	Not found	False	[]		lung neoplasm
prochlorperazine		True	3.1633940000000003	Not found	False	[]		pleural neoplasm
prochlorperazine		True	3.657909	Not found	False	[]		lung cancer metastatic
prochlorperazine		True	1.38201	Not found	False	[]		lung carcinoma cell type unspecified recurrent
prochlorperazine		True	2.1786700000000003	Not found	False	[]		lung carcinoma cell type unspecified stage 0
prochlorperazine		True	2.169963	Not found	False	[]		lung neoplasm malignant
prochlorperazine		True	3.408469	Not found	False	[]		throat cancer
prochlorperazine		True	18.77529	Not found	False	[]		small cell lung cancer extensive stage
prochlorperazine		True	1.709488	Not found	False	[]		small cell lung cancer metastatic
prochlorperazine		True	2.055413	Not found	False	[]		small cell lung cancer
prochlorperazine		True	1.223277	Not found	False	[]		malignant melanoma
prochlorperazine		True	1.193584	Not found	False	[]		metastatic malignant melanoma
prochlorperazine		True	3.77529	Not found	False	[]		basosquamous carcinoma of skin
prochlorperazine		True	1.854573	Not found	False	[]		neoplasm skin
prochlorperazine		True	8.58582	Not found	False	[]		skin cancer metastatic
prochlorperazine		True	5.679992	Not found	False	[]		gliosis
prochlorperazine		True	1.5067220000000003	Not found	False	[]		myelitis transverse
prochlorperazine		True	1.38201	Not found	False	[]		basal ganglia infarction
prochlorperazine		True	1.131063	Not found	False	[]		brain stem infarction
prochlorperazine		True	1.245919	Not found	False	[]		cerebral artery occlusion
prochlorperazine		True	1.434848	Not found	False	[]		cerebral thrombosis
prochlorperazine		True	1.615068	Not found	False	[]		embolic stroke
prochlorperazine		True	3.073064	Not found	False	[]		intracranial haematoma
prochlorperazine		True	1.883428	Not found	False	[]		intraventricular haemorrhage
prochlorperazine		True	1.08833	Not found	False	[]		lacunar infarction
prochlorperazine		True	3.77529	Not found	False	[]		carotid artery insufficiency
prochlorperazine		True	1.38201	Not found	False	[]		cerebral arteriosclerosis
prochlorperazine		True	1.38201	Not found	False	[]		cerebral vasoconstriction
prochlorperazine		True	1.38201	Not found	False	[]		cerebrovascular stenosis
prochlorperazine		True	2.1786700000000003	Not found	False	[]		vertebral artery stenosis
prochlorperazine		True	1.365079	Not found	False	[]		cerebral venous thrombosis
prochlorperazine		True	1.666412	Not found	False	[]		intracranial venous sinus thrombosis
prochlorperazine		True	5.124742	Not found	False	[]		superior sagittal sinus thrombosis
prochlorperazine		True	4.27724	Not found	False	[]		transverse sinus thrombosis
prochlorperazine		True	2.7560580000000003	Not found	False	[]		cranial nerve disorder
prochlorperazine		True	8.58582	Not found	False	[]		cranial nerve paralysis
prochlorperazine		True	1.378152	Not found	False	[]		facial paralysis
prochlorperazine		True	4.387702	Not found	False	[]		facial spasm
prochlorperazine		True	1.142667	Not found	False	[]		parosmia
prochlorperazine		True	3.77529	Not found	False	[]		facial neuralgia
prochlorperazine		True	8.58582	Not found	False	[]		trigeminal nerve disorder
prochlorperazine		True	1.552888	Not found	False	[]		vocal cord paralysis
prochlorperazine		True	1.430914	Not found	False	[]		demyelination
prochlorperazine		True	18.77529	Not found	False	[]		relapsing-remitting multiple sclerosis
prochlorperazine		True	1.136944	Not found	False	[]		encephalopathy
prochlorperazine		True	1.1989109999999998	Not found	False	[]		posterior reversible encephalopathy syndrome
prochlorperazine		True	2.290273	Not found	False	[]		cluster headache
prochlorperazine		True	1.575687	Not found	False	[]		sinus headache
prochlorperazine		True	2.1786700000000003	Not found	False	[]		status migrainosus
prochlorperazine		True	1.854573	Not found	False	[]		idiopathic intracranial hypertension
prochlorperazine		True	8.58582	Not found	False	[]		cytotoxic oedema
prochlorperazine		True	1.680567	Not found	False	[]		vasogenic cerebral oedema
prochlorperazine		True	1.107436	Found	False	[]	movement disorder	movement disorder
prochlorperazine		True	1.5067220000000003	Not found	False	[]		diaphragmatic paralysis
prochlorperazine		True	1.883428	Not found	False	[]		paraplegia
prochlorperazine		True	1.709488	Not found	False	[]		head titubation
prochlorperazine		True	1.070821	Not found	False	[]		hyporeflexia
prochlorperazine		True	2.1786700000000003	Not found	False	[]		amimia
prochlorperazine		True	1.078947	Not found	False	[]		aphasia
prochlorperazine		True	1.0685739	Found	False	[]	confusion	confusional state
prochlorperazine		True	8.58582	Not found	False	[]		neurologic neglect syndrome
prochlorperazine		True	8.58582	Not found	False	[]		symbolic dysfunction
prochlorperazine		True	2.104019	Not found	False	[]		postictal state
prochlorperazine		True	2.150383	Not found	False	[]		cerebral disorder
prochlorperazine		True	1.38201	Not found	False	[]		multiple system atrophy
prochlorperazine		True	1.245919	Not found	False	[]		grimacing
prochlorperazine		True	2.055413	Not found	False	[]		meningism
prochlorperazine		True	1.274706	Not found	False	[]		neurological decompensation
prochlorperazine		True	1.0117090000000002	Not found	False	[]		neurological symptom
prochlorperazine		True	1.197478	Not found	False	[]		tic
prochlorperazine		True	2.076001	Not found	False	[]		unresponsive to stimuli
prochlorperazine		True	3.1633940000000003	Not found	False	[]		lhermitte's sign
prochlorperazine		True	1.1362154	Not found	False	[]		paraesthesia
prochlorperazine		True	3.77529	Not found	False	[]		tinel's sign
prochlorperazine		True	2.060883	Found	False	['uncommon', 'common']	numbness	hypoaesthesia
prochlorperazine		True	1.227723	Not found	False	[]		palmar-plantar erythrodysaesthesia syndrome
prochlorperazine		True	1.0398960000000002	Not found	False	[]		dysarthria
prochlorperazine		True	1.084338	Not found	False	[]		dysphemia
prochlorperazine		True	1.464885	Not found	False	[]		speech disorder
prochlorperazine		True	1.913688	Not found	False	[]		autonomic neuropathy
prochlorperazine		True	1.38201	Not found	False	[]		motor neurone disease
prochlorperazine		True	1.854573	Not found	False	[]		demyelinating polyneuropathy
prochlorperazine		True	8.58582	Not found	False	[]		polyneuropathy idiopathic progressive
prochlorperazine		True	2.516889	Not found	False	[]		peripheral nerve lesion
prochlorperazine		True	4.134027	Not found	False	[]		phrenic nerve paralysis
prochlorperazine		True	18.77529	Not found	False	[]		brachial plexopathy
prochlorperazine		True	2.487213	Not found	False	[]		neuritis
prochlorperazine		True	1.187155	Not found	False	[]		neuropathy peripheral
prochlorperazine		True	2.1786700000000003	Not found	False	[]		thoracic outlet syndrome
prochlorperazine		True	2.055413	Not found	False	[]		neonatal seizure
prochlorperazine		True	1.045641	Not found	False	[]		generalised tonic-clonic seizure
prochlorperazine		True	1.45236	Not found	False	[]		tonic convulsion
prochlorperazine		True	8.58582	Not found	False	[]		breathing-related sleep disorder
prochlorperazine		True	8.58582	Not found	False	[]		dyssomnia
prochlorperazine		True	8.58582	Not found	False	[]		upper airway resistance syndrome
prochlorperazine		True	2.1786700000000003	Not found	False	[]		cervical radiculopathy
prochlorperazine		True	1.765488	Not found	False	[]		lumbar radiculopathy
prochlorperazine		True	1.183718	Not found	False	[]		hypertonic bladder
prochlorperazine		True	1.828672	Not found	False	[]		radiculopathy
prochlorperazine		True	2.104019	Not found	False	[]		radicular pain
prochlorperazine		True	28.84534	Not found	False	[]		radiculitis brachial
prochlorperazine		True	2.214376	Not found	False	[]		spinal cord compression
prochlorperazine		True	1.197478	Not found	False	[]		spinal cord disorder
prochlorperazine		True	8.58582	Not found	False	[]		spondylitic myelopathy
prochlorperazine		True	1.810577	Not found	False	[]		cerebral atrophy
prochlorperazine		True	1.131063	Not found	False	[]		cerebral ventricle dilatation
prochlorperazine		True	3.359248	Not found	False	[]		encephalomalacia
prochlorperazine		True	2.1786700000000003	Not found	False	[]		abortion missed
prochlorperazine		True	3.77529	Not found	False	[]		foetal hypokinesia
prochlorperazine		True	19.292957	Not found	False	[]		induced labour
prochlorperazine		True	2.008772	Not found	False	[]		premature labour
prochlorperazine		True	8.58582	Not found	False	[]		prolonged labour
prochlorperazine		True	8.58582	Not found	False	[]		uterine contractions abnormal
prochlorperazine		True	5.753849	Not found	False	[]		hyperemesis gravidarum
prochlorperazine		True	3.77529	Not found	False	[]		lactation disorder
prochlorperazine		True	3.052564	Not found	False	[]		postpartum haemorrhage
prochlorperazine		True	12.569597	Not found	False	[]		perinatal depression
prochlorperazine		True	8.58582	Not found	False	[]		delivery
prochlorperazine		True	12.793322	Not found	False	[]		live birth
prochlorperazine		True	1.510195	Not found	False	[]		adjustment disorder
prochlorperazine		True	1.1397560000000002	Not found	False	[]		fear of death
prochlorperazine		True	1.953326	Not found	False	[]		panic reaction
prochlorperazine		True	1.38201	Not found	False	[]		head banging
prochlorperazine		True	2.516889	Not found	False	[]		language disorder
prochlorperazine		True	1.38201	Not found	False	[]		poverty of speech
prochlorperazine		True	2.738395	Not found	False	[]		screaming
prochlorperazine		True	1.044863	Not found	False	[]		delirium
prochlorperazine		True	3.77529	Not found	False	[]		pseudodementia
prochlorperazine		True	2.492049	Not found	False	[]		decreased interest
prochlorperazine		True	2.516889	Not found	False	[]		dissociative disorder
prochlorperazine		True	3.77529	Not found	False	[]		thought insertion
prochlorperazine		True	6.72893	Not found	False	[]		morbid thoughts
prochlorperazine		True	8.58582	Not found	False	[]		self-induced vomiting
prochlorperazine		True	2.1786700000000003	Not found	False	[]		poriomania
prochlorperazine		True	1.38201	Not found	False	[]		cyclothymic disorder
prochlorperazine		True	1.1397560000000002	Not found	False	[]		flat affect
prochlorperazine		True	1.043133	Not found	False	[]		inappropriate affect
prochlorperazine		True	1.430224	Not found	False	[]		dysphoria
prochlorperazine		True	3.77529	Not found	False	[]		histrionic personality disorder
prochlorperazine		True	8.58582	Not found	False	[]		psychopathic personality
prochlorperazine		True	2.1786700000000003	Not found	False	[]		paranoid personality disorder
prochlorperazine		True	1.945494	Not found	False	[]		staring
prochlorperazine		True	1.3313053	Not found	False	[]		mental status changes
prochlorperazine		True	2.8170200000000003	Not found	False	[]		mental disorder due to a general medical condition
prochlorperazine		True	1.181617	Not found	False	[]		alcohol abuse
prochlorperazine		True	28.84534	Not found	False	[]		alcohol problem
prochlorperazine		True	1.58607	Not found	False	[]		tobacco abuse
prochlorperazine		True	5.753849	Not found	False	[]		disturbance in sexual arousal
prochlorperazine		True	1.222597	Not found	False	[]		sexual dysfunction
prochlorperazine		True	3.77529	Not found	False	[]		parasomnia
prochlorperazine		True	1.38201	Not found	False	[]		somatic symptom disorder
prochlorperazine		True	28.84534	Not found	False	[]		bladder diverticulum
prochlorperazine		True	1.430224	Not found	False	[]		cystocele
prochlorperazine		True	1.367616	Not found	False	[]		cystitis noninfective
prochlorperazine		True	1.4405420000000002	Not found	False	[]		glomerulonephritis membranous
prochlorperazine		True	4.134027	Not found	False	[]		glomerulonephritis minimal lesion
prochlorperazine		True	2.1786700000000003	Not found	False	[]		glomerulonephritis rapidly progressive
prochlorperazine		True	2.341788	Not found	False	[]		glomerulosclerosis
prochlorperazine		True	1.4798300000000002	Not found	False	[]		renal mass
prochlorperazine		True	1.3600446	Not found	False	[]		acute kidney injury
prochlorperazine		True	1.122505	Not found	False	[]		azotaemia
prochlorperazine		True	2.1786700000000003	Not found	False	[]		renal hypertension
prochlorperazine		True	1.77863	Not found	False	[]		hydronephrosis
prochlorperazine		True	3.000133	Not found	False	[]		renal atrophy
prochlorperazine		True	1.1397560000000002	Not found	False	[]		renal artery stenosis
prochlorperazine		True	1.80589	Not found	False	[]		renal tubular necrosis
prochlorperazine		True	2.516889	Not found	False	[]		renal vein thrombosis
prochlorperazine		True	3.1633940000000003	Not found	False	[]		renal vessel disorder
prochlorperazine		True	9.292957	Not found	False	[]		hydroureter
prochlorperazine		True	3.052564	Not found	False	[]		ureteral disorder
prochlorperazine		True	4.134027	Not found	False	[]		ureteric dilatation
prochlorperazine		True	2.516889	Not found	False	[]		urethral obstruction
prochlorperazine		True	2.505228	Not found	False	[]		urethral stenosis
prochlorperazine		True	1.0495329999999998	Not found	False	[]		bladder discomfort
prochlorperazine		True	2.150383	Not found	False	[]		bladder pain
prochlorperazine		True	1.183718	Not found	False	[]		bladder spasm
prochlorperazine		True	1.352073	Not found	False	[]		dysuria
prochlorperazine		True	1.742463	Not found	False	[]		micturition urgency
prochlorperazine		True	1.05102	Not found	False	[]		pollakiuria
prochlorperazine		True	1.090643	Not found	False	[]		urinary hesitation
prochlorperazine		True	1.021461	Not found	False	[]		chromaturia
prochlorperazine		True	1.16693	Not found	False	[]		haematuria
prochlorperazine		True	5.269765	Not found	False	[]		ketonuria
prochlorperazine		True	1.062306	Not found	False	[]		urine odour abnormal
prochlorperazine		True	3.1633940000000003	Not found	False	[]		prostatism
prochlorperazine		True	2.1786700000000003	Not found	False	[]		urinary tract pain
prochlorperazine		True	1.881191	Not found	False	[]		ureterolithiasis
prochlorperazine		True	3.77529	Not found	False	[]		calculus urethral
prochlorperazine		True	3.271381	Not found	False	[]		calculus urinary
prochlorperazine		True	1.231758	Not found	False	[]		breast mass
prochlorperazine		True	18.77529	Not found	False	[]		breast necrosis
prochlorperazine		True	2.1786700000000003	Not found	False	[]		nipple disorder
prochlorperazine		True	1.38201	Not found	False	[]		breast induration
prochlorperazine		True	4.134027	Not found	False	[]		breast oedema
prochlorperazine		True	1.825821	Not found	False	[]		breast pain
prochlorperazine		True	2.1786700000000003	Not found	False	[]		nipple swelling
prochlorperazine		True	14.087179	Not found	False	[]		uterine cervical metaplasia
prochlorperazine		True	3.77529	Not found	False	[]		cervix inflammation
prochlorperazine		True	1.245919	Not found	False	[]		menopausal symptoms
prochlorperazine		True	2.129046	Not found	False	[]		atrophic vulvovaginitis
prochlorperazine		True	2.456361	Not found	False	[]		postmenopausal haemorrhage
prochlorperazine		True	5.087579	Not found	False	[]		menometrorrhagia
prochlorperazine		True	2.1786700000000003	Not found	False	[]		fallopian tube disorder
prochlorperazine		True	9.000045	Not found	False	[]		ovarian enlargement
prochlorperazine		True	3.77529	Not found	False	[]		acquired phimosis
prochlorperazine		True	4.292957	Not found	False	[]		penile haemorrhage
prochlorperazine		True	15.936464999999998	Not found	False	[]		penile pain
prochlorperazine		True	1.709488	Not found	False	[]		penile swelling
prochlorperazine		True	5.753849	Not found	False	[]		peyronie's disease
prochlorperazine		True	3.1633940000000003	Not found	False	[]		scrotal disorder
prochlorperazine		True	4.134027	Not found	False	[]		scrotal pain
prochlorperazine		True	18.77529	Not found	False	[]		scrotal ulcer
prochlorperazine		True	2.055413	Not found	False	[]		prostatic calcification
prochlorperazine		True	1.669848	Not found	False	[]		prostatomegaly
prochlorperazine		True	8.58582	Not found	False	[]		aspermia
prochlorperazine		True	1.131063	Not found	False	[]		testicular pain
prochlorperazine		True	4.134027	Not found	False	[]		vaginal prolapse
prochlorperazine		True	4.134027	Not found	False	[]		endometrial atrophy
prochlorperazine		True	1.709488	Not found	False	[]		endometrial disorder
prochlorperazine		True	3.1633940000000003	Not found	False	[]		endometrial hypertrophy
prochlorperazine		True	2.104019	Not found	False	[]		uterine enlargement
prochlorperazine		True	8.58582	Not found	False	[]		uterine fibrosis
prochlorperazine		True	5.753849	Not found	False	[]		uterine atony
prochlorperazine		True	1.38201	Not found	False	[]		uterine spasm
prochlorperazine		True	1.368077	Not found	False	[]		vaginal haemorrhage
prochlorperazine		True	3.1633940000000003	Not found	False	[]		vaginal ulceration
prochlorperazine		True	2.1786700000000003	Not found	False	[]		vulvar erosion
prochlorperazine		True	3.77529	Not found	False	[]		coital bleeding
prochlorperazine		True	1.183718	Not found	False	[]		vulvovaginal dryness
prochlorperazine		True	1.0495329999999998	Not found	False	[]		bronchial wall thickening
prochlorperazine		True	1.061568	Not found	False	[]		bronchial obstruction
prochlorperazine		True	2.516889	Not found	False	[]		bronchostenosis
prochlorperazine		True	1.0395416	Not found	False	[]		chronic obstructive pulmonary disease
prochlorperazine		True	5.087579	Not found	False	[]		obliterative bronchiolitis
prochlorperazine		True	1.669531	Not found	False	[]		diffuse alveolar damage
prochlorperazine		True	4.292957	Not found	False	[]		lower respiratory tract inflammation
prochlorperazine		True	1.376375	Not found	False	[]		pneumonia aspiration
prochlorperazine		True	1.863927	Not found	False	[]		pneumonitis
prochlorperazine		True	1.184101	Not found	False	[]		pulmonary granuloma
prochlorperazine		True	2.433541	Not found	False	[]		atelectasis
prochlorperazine		True	5.087579	Not found	False	[]		cystic lung disease
prochlorperazine		True	1.517089	Not found	False	[]		emphysema
prochlorperazine		True	1.2709644	Not found	False	[]		interstitial lung disease
prochlorperazine		True	1.505781	Not found	False	[]		lung consolidation
prochlorperazine		True	1.913154	Not found	False	[]		lung infiltration
prochlorperazine		True	3.271381	Not found	False	[]		pulmonary calcification
prochlorperazine		True	1.225462	Not found	False	[]		pulmonary cavitation
prochlorperazine		True	1.444836	Not found	False	[]		pulmonary fibrosis
prochlorperazine		True	4.134027	Not found	False	[]		pulmonary necrosis
prochlorperazine		True	5.880240000000001	Not found	False	[]		restrictive pulmonary disease
prochlorperazine		True	1.496574	Not found	False	[]		acute respiratory distress syndrome
prochlorperazine		True	4.006174	Not found	False	[]		bronchopleural fistula
prochlorperazine		True	2.516889	Not found	False	[]		pleural calcification
prochlorperazine		True	3.895407	Not found	False	[]		pleural fibrosis
prochlorperazine		True	1.8456715	Not found	False	[]		pleural effusion
prochlorperazine		True	3.77529	Not found	False	[]		pulmonary hypertensive crisis
prochlorperazine		True	1.412709	Not found	False	[]		respiratory distress
prochlorperazine		True	2.1044243	Not found	False	[]		hypoxia
prochlorperazine		True	1.38201	Not found	False	[]		respiratory gas exchange disorder
prochlorperazine		True	1.537741	Not found	False	[]		productive cough
prochlorperazine		True	1.610001	Not found	False	[]		sputum discoloured
prochlorperazine		True	1.0495329999999998	Not found	False	[]		sputum retention
prochlorperazine		True	3.1633940000000003	Not found	False	[]		increased viscosity of bronchial secretion
prochlorperazine		True	2.184207	Not found	False	[]		lung hyperinflation
prochlorperazine		True	1.866631	Not found	False	[]		pleuritic pain
prochlorperazine		True	1.70534	Not found	False	[]		acute respiratory failure
prochlorperazine		True	1.181617	Not found	False	[]		painful respiration
prochlorperazine		True	1.740549	Not found	False	[]		aspiration
prochlorperazine		True	5.087579	Not found	False	[]		foreign body aspiration
prochlorperazine		True	1.635217	Not found	False	[]		pulmonary mass
prochlorperazine		True	5.753849	Not found	False	[]		respiratory tract inflammation
prochlorperazine		True	18.77529	Not found	False	[]		thoracic haemorrhage
prochlorperazine		True	6.021243	Not found	False	[]		rhinalgia
prochlorperazine		True	1.2578649999999998	Not found	False	[]		rhinorrhoea
prochlorperazine		True	1.029085	Not found	False	[]		snoring
prochlorperazine		True	2.1786700000000003	Not found	False	[]		upper airway obstruction
prochlorperazine		True	2.043664	Not found	False	[]		upper respiratory tract congestion
prochlorperazine		True	1.839701	Not found	False	[]		pneumomediastinum
prochlorperazine		True	6.808168	Not found	False	[]		pulmonary hilum mass
prochlorperazine		True	2.1786700000000003	Not found	False	[]		laryngeal haemorrhage
prochlorperazine		True	1.38201	Not found	False	[]		vocal cord thickening
prochlorperazine		True	8.58582	Not found	False	[]		laryngeal stenosis
prochlorperazine		True	1.090643	Not found	False	[]		stridor
prochlorperazine		True	1.2584357	Not found	False	[]		epistaxis
prochlorperazine		True	5.753849	Not found	False	[]		nasal septum disorder
prochlorperazine		True	18.77529	Not found	False	[]		nasal turbinate hypertrophy
prochlorperazine		True	1.091006	Not found	False	[]		sinus congestion
prochlorperazine		True	1.3595080000000002	Not found	False	[]		sinus disorder
prochlorperazine		True	8.58582	Not found	False	[]		pharyngeal fistula
prochlorperazine		True	3.59571	Not found	False	[]		pharyngeal haemorrhage
prochlorperazine		True	1.4405420000000002	Not found	False	[]		pharyngeal inflammation
prochlorperazine		True	1.669531	Not found	False	[]		pharyngeal ulceration
prochlorperazine		True	8.58582	Not found	False	[]		tonsillar inflammation
prochlorperazine		True	5.753849	Not found	False	[]		bronchial hyperreactivity
prochlorperazine		True	2.7560580000000003	Not found	False	[]		organising pneumonia
prochlorperazine		True	1.38201	Not found	False	[]		rales
prochlorperazine		True	2.160728	Not found	False	[]		hyperkeratosis
prochlorperazine		True	8.58582	Not found	False	[]		keratosis pilaris
prochlorperazine		True	2.432522	Not found	False	[]		lichenoid keratosis
prochlorperazine		True	3.1633940000000003	Not found	False	[]		acanthosis
prochlorperazine		True	1.220392	Not found	False	[]		skin hypertrophy
prochlorperazine		True	1.084338	Not found	False	[]		actinic keratosis
prochlorperazine		True	1.208606	Not found	False	[]		pain of skin
prochlorperazine		True	1.359299	Not found	False	[]		peau d'orange
prochlorperazine		True	1.365079	Not found	False	[]		skin fibrosis
prochlorperazine		True	1.143015	Not found	False	[]		skin fissures
prochlorperazine		True	1.6930930000000002	Not found	False	[]		skin plaque
prochlorperazine		True	1.54215	Not found	False	[]		skin tightness
prochlorperazine		True	1.082798	Not found	False	[]		swelling face
prochlorperazine		True	2.1786700000000003	Not found	False	[]		transient acantholytic dermatosis
prochlorperazine		True	1.4405420000000002	Not found	False	[]		eczema asteatotic
prochlorperazine		True	4.292957	Not found	False	[]		perivascular dermatitis
prochlorperazine		True	1.0380950000000002	Not found	False	[]		rash erythematous
prochlorperazine		True	1.669531	Not found	False	[]		nikolsky's sign
prochlorperazine		True	1.667248	Not found	False	[]		skin exfoliation
prochlorperazine		True	14.087179	Not found	False	[]		granuloma annulare
prochlorperazine		True	3.77529	Not found	False	[]		lichenification
prochlorperazine		True	1.231339	Not found	False	[]		rash papular
prochlorperazine		True	1.124799	Not found	False	[]		rash pruritic
prochlorperazine		True	1.5552229999999998	Not found	False	[]		pustular psoriasis
prochlorperazine		True	4.134027	Not found	False	[]		rash follicular
prochlorperazine		True	1.007215	Not found	False	[]		rash macular
prochlorperazine		True	2.1786700000000003	Not found	False	[]		dandruff
prochlorperazine		True	1.467398	Not found	False	[]		decubitus ulcer
prochlorperazine		True	1.38201	Not found	False	[]		ephelides
prochlorperazine		True	1.854573	Not found	False	[]		lentigo
prochlorperazine		True	1.378167	Not found	False	[]		skin hyperpigmentation
prochlorperazine		True	1.4405420000000002	Not found	False	[]		skin hypopigmentation
prochlorperazine		True	2.629684	Not found	False	[]		skin mass
prochlorperazine		True	2.8170200000000003	Not found	False	[]		skin erosion
prochlorperazine		True	1.060327	Not found	False	[]		skin ulcer
prochlorperazine		True	8.58582	Not found	False	[]		acne cystic
prochlorperazine		True	1.114415	Not found	False	[]		dermatitis acneiform
prochlorperazine		True	1.2655501	Not found	False	[]		alopecia
prochlorperazine		True	8.58582	Not found	False	[]		alopecia areata
prochlorperazine		True	3.1633940000000003	Not found	False	[]		milia
prochlorperazine		True	1.863348	Not found	False	[]		ingrowing nail
prochlorperazine		True	8.58582	Not found	False	[]		nail discomfort
prochlorperazine		True	5.087579	Not found	False	[]		nail dystrophy
prochlorperazine		True	2.1786700000000003	Not found	False	[]		nail hypertrophy
prochlorperazine		True	4.537188	Not found	False	[]		onychalgia
prochlorperazine		True	2.1786700000000003	Not found	False	[]		onychogryphosis
prochlorperazine		True	1.426504	Not found	False	[]		hair colour changes
prochlorperazine		True	1.1266920000000002	Not found	False	[]		hair texture abnormal
prochlorperazine		True	1.367616	Not found	False	[]		piloerection
prochlorperazine		True	4.134027	Not found	False	[]		trichorrhexis
prochlorperazine		True	1.2258140000000002	Not found	False	[]		livedo reticularis
prochlorperazine		True	2.076001	Not found	False	[]		vasoconstriction
prochlorperazine		True	2.1786700000000003	Not found	False	[]		spider naevus
prochlorperazine		True	2.1786700000000003	Not found	False	[]		artery dissection
prochlorperazine		True	1.7265830000000002	Not found	False	[]		aortic dissection
prochlorperazine		True	1.6005980000000002	Not found	False	[]		aortic arteriosclerosis
prochlorperazine		True	1.5067220000000003	Not found	False	[]		arterial stenosis
prochlorperazine		True	1.0889449999999998	Not found	False	[]		arteriosclerosis
prochlorperazine		True	2.1786700000000003	Not found	False	[]		haemorrhagic infarction
prochlorperazine		True	8.58582	Not found	False	[]		phlebosclerosis
prochlorperazine		True	3.073064	Not found	False	[]		vascular insufficiency
prochlorperazine		True	1.45236	Not found	False	[]		vasospasm
prochlorperazine		True	3.634465	Not found	False	[]		venous stenosis
prochlorperazine		True	1.38201	Not found	False	[]		intestinal ischaemia
prochlorperazine		True	12.569597	Not found	False	[]		peripheral artery stenosis
prochlorperazine		True	1.38201	Not found	False	[]		subclavian artery stenosis
prochlorperazine		True	9.367616	Not found	False	[]		inferior vena caval occlusion
prochlorperazine		True	1.300299	Not found	False	[]		labile blood pressure
prochlorperazine		True	1.840056	Not found	False	[]		orthostatic hypotension
prochlorperazine		True	2.372488	Not found	False	[]		aortic thrombosis
prochlorperazine		True	1.580339	Not found	False	[]		embolism
prochlorperazine		True	2.07753	Not found	False	[]		peripheral artery thrombosis
prochlorperazine		True	2.234003	Not found	False	[]		jugular vein thrombosis
prochlorperazine		True	1.73585	Not found	False	[]		subclavian vein thrombosis
prochlorperazine		True	1.3672490000000002	Not found	False	[]		vena cava thrombosis
prochlorperazine		True	2.505228	Not found	False	[]		phlebolith
prochlorperazine		True	1.8971530000000003	Not found	False	[]		vascular calcification
prochlorperazine		True	8.58582	Not found	False	[]		vascular fragility
prochlorperazine		True	1.38201	Not found	False	[]		vascular pain
prochlorperazine		True	1.839701	Not found	False	[]		aortic dilatation
prochlorperazine		True	3.1633940000000003	Not found	False	[]		exsanguination
prochlorperazine		True	1.005782	Not found	False	[]		haemorrhage
prochlorperazine		True	8.58582	Not found	False	[]		prehypertension
prochlorperazine		True	5.753849	Not found	False	[]		aortitis
prochlorperazine		True	2.516889	Not found	False	[]		arteritis
prochlorperazine		True	2.1786700000000003	Not found	False	[]		bleeding varicose vein
prochlorperazine		True	8.58582	Not found	False	[]		varicose vein ruptured
prochlorperazine		True	18.77529	Not found	False	[]		peripheral arterial occlusive disease
prochlorperazine		True	1.2984719999999998	Not found	False	[]		thrombocytosis
prochlorperazine		True	8.58582	Not found	False	[]		hypofibrinogenaemia
prochlorperazine		True	3.77529	Not found	False	[]		refractory cytopenia with unilineage dysplasia
prochlorperazine		True	19.134027	Not found	False	[]		metastatic lymphoma
prochlorperazine		True	1.38201	Not found	False	[]		bandaemia
prochlorperazine		True	1.881191	Not found	False	[]		pulseless electrical activity
prochlorperazine		True	3.77529	Not found	False	[]		epidermal naevus
prochlorperazine		True	9.183559	Not found	False	[]		gastrointestinal tract irritation
prochlorperazine		True	3.77529	Not found	False	[]		mesenteritis
prochlorperazine		True	4.134027	Not found	False	[]		oesophageal motility disorder
prochlorperazine		True	1.5067220000000003	Not found	False	[]		age-related macular degeneration
prochlorperazine		True	8.58582	Not found	False	[]		intraductal papillary mucinous neoplasm
prochlorperazine		True	6.13971	Not found	False	[]		noninfective gingivitis
prochlorperazine		True	1.552888	Not found	False	[]		functional gastrointestinal disorder
prochlorperazine		True	1.225462	Not found	False	[]		graft versus host disease in gastrointestinal tract
prochlorperazine		True	28.84534	Not found	False	[]		gastrointestinal stoma necrosis
prochlorperazine		True	8.58582	Not found	False	[]		lip infection
prochlorperazine		True	2.193168	Not found	False	[]		spinal pain
prochlorperazine		True	8.58582	Not found	False	[]		viral sepsis
prochlorperazine		True	2.516889	Not found	False	[]		infected dermal cyst
prochlorperazine		True	2.055413	Not found	False	[]		substance-induced psychotic disorder
prochlorperazine		True	4.134027	Not found	False	[]		muscle oedema
prochlorperazine		True	1.770985	Not found	False	[]		foreign body
prochlorperazine		True	8.58582	Not found	False	[]		wound haematoma
prochlorperazine		True	3.008906	Not found	False	[]		second primary malignancy
prochlorperazine		True	2.10483	Not found	False	[]		superior vena cava syndrome
prochlorperazine		True	4.387702	Not found	False	[]		bladder dysfunction
prochlorperazine		True	5.269765	Not found	False	[]		prerenal failure
prochlorperazine		True	3.073064	Not found	False	[]		acute lung injury
prochlorperazine		True	8.58582	Not found	False	[]		use of accessory respiratory muscles
prochlorperazine		True	1.251445	Not found	False	[]		upper-airway cough syndrome
prochlorperazine		True	2.711182	Not found	False	[]		cerebral small vessel ischaemic disease
prochlorperazine		True	2.1786700000000003	Not found	False	[]		band sensation
prochlorperazine		True	8.58582	Not found	False	[]		chronic papillomatous dermatitis
prochlorperazine		True	1.225462	Not found	False	[]		macule
prochlorperazine		True	2.432522	Not found	False	[]		papule
prochlorperazine		True	3.77529	Not found	False	[]		bone decalcification
prochlorperazine		True	5.269765	Not found	False	[]		resting tremor
prochlorperazine		True	9.000045	Not found	False	[]		nail bed disorder
prochlorperazine		True	1.225462	Not found	False	[]		slow speech
prochlorperazine		True	1.654841	Not found	False	[]		bone loss
prochlorperazine		True	9.367616	Not found	False	[]		exostosis of jaw
prochlorperazine		True	2.487118	Not found	False	[]		exposed bone in jaw
prochlorperazine		True	2.242777	Not found	False	[]		osteonecrosis of jaw
prochlorperazine		True	2.055413	Not found	False	[]		seizure like phenomena
prochlorperazine		True	6.021243	Not found	False	[]		brain midline shift
prochlorperazine		True	3.55323	Not found	False	[]		vertebral foraminal stenosis
prochlorperazine		True	8.58582	Not found	False	[]		intensive care unit acquired weakness
prochlorperazine		True	1.38201	Not found	False	[]		ankle deformity
prochlorperazine		True	1.883428	Not found	False	[]		bone deformity
prochlorperazine		True	1.4405420000000002	Not found	False	[]		limb asymmetry
prochlorperazine		True	2.1786700000000003	Not found	False	[]		gestational hypertension
prochlorperazine		True	8.58582	Not found	False	[]		plantar fascial fibromatosis
prochlorperazine		True	18.77529	Not found	False	[]		perineal ulceration
prochlorperazine		True	4.537188	Not found	False	[]		soft tissue mass
prochlorperazine		True	3.1633940000000003	Not found	False	[]		grief reaction
prochlorperazine		True	2.341788	Not found	False	[]		metastases to pelvis
prochlorperazine		True	1.7773880000000002	Not found	False	[]		embolism arterial
prochlorperazine		True	9.183559	Not found	False	[]		collateral circulation
prochlorperazine		True	1.4405420000000002	Not found	False	[]		plasma cell leukaemia
prochlorperazine		True	18.77529	Not found	False	[]		large intestine benign neoplasm
prochlorperazine		True	2.211482	Not found	False	[]		large intestine polyp
prochlorperazine		True	1.5067220000000003	Not found	False	[]		adenocarcinoma of colon
prochlorperazine		True	3.77529	Not found	False	[]		squamous cell carcinoma of the oral cavity
prochlorperazine		True	1.648153	Not found	False	[]		clostridium difficile infection
prochlorperazine		True	8.58582	Not found	False	[]		neurofibrosarcoma
prochlorperazine		True	8.58582	Not found	False	[]		extradural neoplasm
prochlorperazine		True	8.58582	Not found	False	[]		schwannoma
prochlorperazine		True	1.4405420000000002	Not found	False	[]		squamous cell carcinoma of lung
prochlorperazine		True	9.183559	Not found	False	[]		intraductal proliferative breast lesion
prochlorperazine		True	8.58582	Not found	False	[]		pneumothorax spontaneous
prochlorperazine		True	3.77529	Not found	False	[]		catheter site extravasation
prochlorperazine		True	1.854573	Not found	False	[]		large intestinal stenosis
prochlorperazine		True	3.77529	Not found	False	[]		herpes simplex meningoencephalitis
prochlorperazine		True	6.13971	Not found	False	[]		faeces soft
prochlorperazine		True	1.38201	Not found	False	[]		peripheral venous disease
prochlorperazine		True	2.1786700000000003	Not found	False	[]		bone marrow infiltration
dulaglutide		True	8.61858	Not found	False	[]		diabetic ketoacidosis
dulaglutide		True	8.61858	Found	False	['common']	gastrointestinal disorder	gastrointestinal disorder
dulaglutide		True	6.096582	Found	True	['common']	diarrhea	diarrhoea
dulaglutide		True	2.21903	Found	True	['common']	abdominal pain	abdominal pain
dulaglutide		True	5.805469	Not found	False	[]		abdominal discomfort
dulaglutide		True	2.5750420000000003	Found	True	['common']	nausea	nausea
dulaglutide		True	2.5750420000000003	Found	True	['common']	vomiting	vomiting
dulaglutide		True	1.42374	Not found	False	[]		fatigue
dulaglutide		True	2.21903	Not found	False	[]		malaise
dulaglutide		True	3.81327	Not found	False	[]		feeling abnormal
dulaglutide		True	3.81327	Not found	False	[]		underdose
dulaglutide		True	3.220043	Found	False	['common']	decreased appetite	decreased appetite
dulaglutide		True	2.21903	Not found	False	[]		back pain
dulaglutide		True	1.42374	Not found	False	[]		somnolence
dulaglutide		True	8.61858	Not found	False	[]		pollakiuria
aloxiprin		True	2.21317					pancytopenia
aloxiprin		True	1.41767					febrile neutropenia
aloxiprin		True	8.61384					bradycardia
aloxiprin		True	9.040089					atrial fibrillation
aloxiprin		True	2.21317					dizziness
aloxiprin		True	1.41767					syncope
aloxiprin		True	3.80776					tricuspid valve incompetence
aloxiprin		True	8.61384					coronary artery disease
aloxiprin		True	3.80776					myocardial infarction
aloxiprin		True	2.21317					oedema peripheral
aloxiprin		True	2.21317					cardiac failure congestive
aloxiprin		True	3.80776					pulmonary oedema
aloxiprin		True	8.61384					hypercalcaemia
aloxiprin		True	8.61384					periorbital oedema
aloxiprin		True	3.80776					vision blurred
aloxiprin		True	2.21317					asthenia
aloxiprin		True	8.61384					malaise
aloxiprin		True	3.80776					disease progression
aloxiprin		True	8.61384					cholelithiasis
aloxiprin		True	18.80776					hepatic cyst
aloxiprin		True	8.61384					hepatic failure
aloxiprin		True	2.21317					hypersensitivity
aloxiprin		True	8.61384					respiratory tract infection
aloxiprin		True	3.80776					toxicity to various agents
aloxiprin		True	8.61384					respiratory failure
aloxiprin		True	9.040089					hyperkalaemia
aloxiprin		True	3.80776					arthritis
aloxiprin		True	8.61384					leukoencephalopathy
aloxiprin		True	3.80776					amnesia
aloxiprin		True	3.80776					confusional state
aloxiprin		True	3.80776					somnolence
aloxiprin		True	1.41767					hypoaesthesia
aloxiprin		True	4.180593					renal failure
aloxiprin		True	2.21317					atelectasis
aloxiprin		True	3.80776					pulmonary hypertension
aloxiprin		True	2.21317					epistaxis
aloxiprin		True	8.61384					skin lesion
aloxiprin		True	3.80776					pruritus
aloxiprin		True	3.80776					rash generalised
aloxiprin		True	8.61384					circulatory collapse
aloxiprin		True	1.41767					hypotension
aloxiprin		True	3.80776					haemorrhage
aloxiprin		True	2.21317					hypertension
policosanol		True	3.78983					coagulopathy
policosanol		True	2.1941					tachycardia
policosanol		True	3.78983					sinus tachycardia
policosanol		True	8.59839					cardiac disorder
policosanol		True	1.072191					dizziness
policosanol		True	2.1941					presyncope
policosanol		True	1.39795					coronary artery disease
policosanol		True	8.59839					coronary artery occlusion
policosanol		True	8.59839					angina unstable
policosanol		True	1.702536					chest pain
policosanol		True	8.59839					tinnitus
policosanol		True	3.78983					dry eye
policosanol		True	8.59839					lacrimation increased
policosanol		True	18.78983					eye pain
policosanol		True	18.78983					eye swelling
policosanol		True	3.78983					eye irritation
policosanol		True	3.78983					visual impairment
policosanol		True	3.78983					hiatus hernia
policosanol		True	2.1941					pancreatitis
policosanol		True	3.78983					rectal haemorrhage
policosanol		True	2.1941					gastrointestinal haemorrhage
policosanol		True	2.1941					gastritis
policosanol		True	8.59839					irritable bowel syndrome
policosanol		True	1.7322					dyspepsia
policosanol		True	3.78983					abdominal discomfort
policosanol		True	1.39795					oropharyngeal pain
policosanol		True	2.308662					fatigue
policosanol		True	8.59839					lethargy
policosanol		True	2.1941					chills
policosanol		True	1.4635190000000002					gait disturbance
policosanol		True	3.78983					irritability
policosanol		True	3.78983					cholecystitis chronic
policosanol		True	2.1941					cholelithiasis
policosanol		True	8.59839					hepatic steatosis
policosanol		True	8.59839					herpes simplex
policosanol		True	2.369247					injury
policosanol		True	3.78983					road traffic accident
policosanol		True	8.59839					back injury
policosanol		True	1.39795					overdose
policosanol		True	8.59839					respiratory failure
policosanol		True	8.59839					shock haemorrhagic
policosanol		True	2.136403					arthralgia
policosanol		True	1.072911					myalgia
policosanol		True	2.103765					muscle spasms
policosanol		True	1.39795					muscular weakness
policosanol		True	3.78983					musculoskeletal chest pain
policosanol		True	3.78983					musculoskeletal discomfort
policosanol		True	1.274709					headache
policosanol		True	8.59839					dementia
policosanol		True	1.39795					balance disorder
policosanol		True	8.59839					agitation
policosanol		True	5.773446					crying
policosanol		True	2.369247					paraesthesia
policosanol		True	18.78983					abnormal dreams
policosanol		True	2.1941					middle insomnia
policosanol		True	3.78983					emotional disorder
policosanol		True	2.1941					erectile dysfunction
policosanol		True	8.59839					libido decreased
policosanol		True	1.7322					acute kidney injury
policosanol		True	8.59839					chromaturia
calcium		True	2.168488					anaemia vitamin b12 deficiency
calcium		True	1.440505					deficiency anaemia
calcium		True	1.079965					iron deficiency anaemia
calcium		True	1.388513					pernicious anaemia
calcium		True	3.6224793					anaemia postoperative
calcium		True	1.021758					blood loss anaemia
calcium		True	1.145621					anaemia of chronic disease
calcium		True	1.5566190000000002					ecchymosis
calcium		True	1.342635					increased tendency to bruise
calcium		True	2.055376					vitamin c deficiency
calcium		True	2.17864					coagulation factor deficiency
calcium		True	1.726503					antiphospholipid syndrome
calcium		True	2.666687					factor v leiden mutation
calcium		True	1.443041					blood disorder
calcium		True	1.234919					bone marrow disorder
calcium		True	1.830258					bone marrow oedema
calcium		True	3.77527					extramedullary haemopoiesis
calcium		True	3.77527					post transplant distal limb syndrome
calcium		True	2.505176					haematological malignancy
calcium		True	1.709451					lymphatic system neoplasm
calcium		True	8.5858					malignant histiocytosis
calcium		True	3.07302					essential thrombocythaemia
calcium		True	2.8169630000000003					polycythaemia vera
calcium		True	9.183523					thalassaemia
calcium		True	8.5858					alloimmunisation
calcium		True	1.38198					haemolytic transfusion reaction
calcium		True	9.000016					extravascular haemolysis
calcium		True	1.119754					haemolysis
calcium		True	2.17864					jaundice acholuric
calcium		True	2.516853					acute lymphocytic leukaemia recurrent
calcium		True	1.0895800000000002					chronic lymphocytic leukaemia
calcium		True	1.38198					chronic lymphocytic leukaemia stage 0
calcium		True	1.38198					hairy cell leukaemia
calcium		True	2.666687					lymphocytic leukaemia
calcium		True	2.505176					myeloid leukaemia
calcium		True	1.913618					refractory cytopenia with unilineage dysplasia
calcium		True	6.736258					refractory anaemia with ringed sideroblasts
calcium		True	2.17864					hodgkin's disease stage ii
calcium		True	2.516853					hodgkin's disease stage iii
calcium		True	2.516853					diffuse large b-cell lymphoma stage iii
calcium		True	1.2254239999999998					diffuse large b-cell lymphoma stage iv
calcium		True	1.38198					mantle cell lymphoma recurrent
calcium		True	3.77527					mantle cell lymphoma stage iv
calcium		True	1.6694780000000002					hepatosplenic t-cell lymphoma
calcium		True	8.5858					enteropathy-associated t-cell lymphoma
calcium		True	1.825045					cutaneous t-cell lymphoma
calcium		True	2.420365					hypergammaglobulinaemia benign monoclonal
calcium		True	1.213661					thrombocytosis
calcium		True	1.883369					anisocytosis
calcium		True	1.38198					erythropenia
calcium		True	2.290222					hypochromasia
calcium		True	1.795744					macrocytosis
calcium		True	1.434788					microcytosis
calcium		True	1.1836570000000002					red blood cell abnormality
calcium		True	1.6694780000000002					lymph gland infection
calcium		True	1.6205090000000002					lymph node calcification
calcium		True	1.00448					lymph node pain
calcium		True	2.055376					lymphatic disorder
calcium		True	3.77527					lymphatic obstruction
calcium		True	1.051316					lymphoedema
calcium		True	1.2254239999999998					lymphoid tissue hyperplasia
calcium		True	1.831393					splenic granuloma
calcium		True	2.516853					splenic haemorrhage
calcium		True	1.1266380000000005					splenic lesion
calcium		True	18.77527					thymus disorder
calcium		True	18.77527					thymus enlargement
calcium		True	4.133993					eosinophilic cellulitis
calcium		True	1.193502					lymphocytosis
calcium		True	5.753817					b-lymphocyte abnormalities
calcium		True	5.269725					bundle branch block bilateral
calcium		True	1.423493					cardiac flutter
calcium		True	1.105177					extrasystoles
calcium		True	1.276544					complication associated with device
calcium		True	3.3199460000000003					postural orthostatic tachycardia syndrome
calcium		True	1.7972499999999998					tachycardia paroxysmal
calcium		True	1.2471420000000002					arrhythmia supraventricular
calcium		True	1.261899					atrial tachycardia
calcium		True	1.38198					supraventricular tachyarrhythmia
calcium		True	1.278991					supraventricular tachycardia
calcium		True	9.000016					wandering pacemaker
calcium		True	6.736258					accelerated idioventricular rhythm
calcium		True	8.5858					cardiac arrest neonatal
calcium		True	1.044913					ventricular arrhythmia
calcium		True	1.38198					ventricular flutter
calcium		True	1.506676					cardiac infection
calcium		True	1.245873					carditis
calcium		True	2.666687					myocarditis
calcium		True	1.001404					cardiac discomfort
calcium		True	1.327375					dizziness postural
calcium		True	8.5858					hyperdynamic left ventricle
calcium		True	1.1240241999999998					palpitations
calcium		True	1.2254239999999998					cardiac myxoma
calcium		True	8.5858					cardiac neoplasm malignant
calcium		True	1.285959					aortic valve stenosis
calcium		True	9.000016					cardiac valve abscess
calcium		True	3.77527					cardiac valve rupture
calcium		True	3.050473					heart valve calcification
calcium		True	8.5858					mitral valve atresia
calcium		True	1.044525					mitral valve disease
calcium		True	1.0976742					mitral valve incompetence
calcium		True	1.309056					mitral valve prolapse
calcium		True	1.354917					mitral valve stenosis
calcium		True	2.516853					pulmonary valve stenosis
calcium		True	1.1266380000000005					tricuspid valve disease
calcium		True	5.753817					left ventricle outflow tract obstruction
calcium		True	3.77527					ventricular hypoplasia
calcium		True	18.77527					multiple lentigines syndrome
calcium		True	1.245873					coronary artery dissection
calcium		True	1.36757					coronary artery embolism
calcium		True	1.5838960000000002					arteriospasm coronary
calcium		True	1.0038934					chest discomfort
calcium		True	1.365018					silent myocardial infarction
calcium		True	6.808104					rheumatic fever
calcium		True	1.506676					rheumatic heart disease
calcium		True	8.5858					endocardial fibroelastosis
calcium		True	1.0808727					oedema peripheral
calcium		True	2.055376					cardiorenal syndrome
calcium		True	5.753817					cor pulmonale acute
calcium		True	1.474118					hypertrophic cardiomyopathy
calcium		True	1.38198					acquired cardiac septal defect
calcium		True	3.163359					atrial hypertrophy
calcium		True	8.5858					chordae tendinae rupture
calcium		True	1.147691					diastolic dysfunction
calcium		True	1.285054					left atrial dilatation
calcium		True	8.5858					papillary muscle disorder
calcium		True	1.506676					ventricular dyskinesia
calcium		True	8.5858					lupus myocarditis
calcium		True	1.245873					pleuropericarditis
calcium		True	8.5858					pericardial calcification
calcium		True	3.77527					right-to-left cardiac shunt
calcium		True	1.507631					arteriovenous malformation
calcium		True	3.163359					anomaly of external ear congenital
calcium		True	1.138511					microtia
calcium		True	1.716308					corneal dystrophy
calcium		True	3.77527					congenital eye naevus
calcium		True	28.84531					iris coloboma
calcium		True	3.77527					duane's syndrome
calcium		True	3.77527					microphthalmos
calcium		True	2.666687					retinitis pigmentosa
calcium		True	18.77527					anal atresia
calcium		True	2.055376					exomphalos
calcium		True	3.595668					adenomatous polyposis coli
calcium		True	8.5858					dolichocolon
calcium		True	9.000016					hereditary non-polyposis colorectal cancer syndrome
calcium		True	8.5858					intestinal malrotation
calcium		True	2.17864					vitello-intestinal duct remnant
calcium		True	1.0615130000000002					cleft lip and palate
calcium		True	3.595668					hypophosphatasia
calcium		True	5.269725					lipidosis
calcium		True	1.245873					hypertelorism of orbit
calcium		True	8.5858					congenital knee deformity
calcium		True	1.2254239999999998					developmental hip dysplasia
calcium		True	1.36757					limb malformation
calcium		True	2.17864					lumbarisation
calcium		True	3.77527					sacralisation
calcium		True	11.394496					spine malformation
calcium		True	3.77527					pectus carinatum
calcium		True	1.38198					rib hypoplasia
calcium		True	1.505461					osteogenesis imperfecta
calcium		True	4.277170999999999					osteopetrosis
calcium		True	1.38198					familial tremor
calcium		True	1.440505					muscular dystrophy
calcium		True	2.17864					rathke's cleft cyst
calcium		True	1.38198					anencephaly
calcium		True	2.17864					spinal muscular atrophy
calcium		True	11.829203					bartter's syndrome
calcium		True	8.5858					ectopic kidney
calcium		True	3.77527					kidney malrotation
calcium		True	2.17864					renal hypoplasia
calcium		True	3.050473					cystic fibrosis
calcium		True	9.000016					pulmonary malformation
calcium		True	4.452307					cholesteatoma
calcium		True	1.22251					ear congestion
calcium		True	1.115264					ear disorder
calcium		True	8.5858					ear infection bacterial
calcium		True	2.055376					ear infection fungal
calcium		True	1.38198					ear infection staphylococcal
calcium		True	6.736258					ear infection viral
calcium		True	3.634409					ear injury
calcium		True	5.269725					ear neoplasm
calcium		True	8.5858					ear neoplasm malignant
calcium		True	1.600497					ear pruritus
calcium		True	1.6805069999999998					auricular swelling
calcium		True	2.035318					cerumen impaction
calcium		True	1.2254239999999998					external ear pain
calcium		True	3.77527					keratosis obturans
calcium		True	28.84531					perichondritis
calcium		True	1.180007					otitis externa
calcium		True	8.5858					otitis externa fungal
calcium		True	1.260492					deafness neurosensory
calcium		True	2.103967					deafness transitory
calcium		True	1.268072					deafness unilateral
calcium		True	1.220003					hypoacusis
calcium		True	2.055376					presbyacusis
calcium		True	1.0263460000000002					sudden hearing loss
calcium		True	8.5858					otolithiasis
calcium		True	1.344954					labyrinthitis
calcium		True	6.736258					viral labyrinthitis
calcium		True	1.2094987					tinnitus
calcium		True	1.0387322					vertigo
calcium		True	1.236158					vertigo positional
calcium		True	6.258461					acoustic neuroma
calcium		True	2.3417440000000003					eustachian tube disorder
calcium		True	8.232482					mastoid disorder
calcium		True	3.77527					barotitis media
calcium		True	5.753817					middle ear disorder
calcium		True	3.408419					tympanosclerosis
calcium		True	3.77527					ear discomfort
calcium		True	1.07443					cushingoid
calcium		True	9.000016					hypercorticoidism
calcium		True	1.084265					addison's disease
calcium		True	2.979829					adrenal disorder
calcium		True	8.5858					diabetic gastroenteropathy
calcium		True	3.052513					diabetic hyperosmolar coma
calcium		True	3.77527					retinal neovascularisation
calcium		True	3.77527					intercapillary glomerulosclerosis
calcium		True	3.068484					oestrogen deficiency
calcium		True	1.080383					amenorrhoea
calcium		True	2.266532					oligomenorrhoea
calcium		True	1.300239					ovarian failure
calcium		True	1.55517					testicular atrophy
calcium		True	1.540492					glucose tolerance impaired
calcium		True	1.024549					impaired fasting glucose
calcium		True	2.266739					insulin resistance
calcium		True	1.0494949999999998					hypoglycaemic seizure
calcium		True	2.290222					pituitary-dependent cushing's syndrome
calcium		True	3.77527					growth hormone deficiency
calcium		True	2.17864					hypophysitis
calcium		True	1.284831					pituitary tumour
calcium		True	1.261899					polydipsia
calcium		True	1.38198					metastatic carcinoid tumour
calcium		True	2.103967					pancreatic neuroendocrine tumour
calcium		True	2.666687					phaeochromocytoma
calcium		True	3.733652					hypercalciuria
calcium		True	1.317622					hyperparathyroidism
calcium		True	1.1396890000000002					hyperparathyroidism primary
calcium		True	1.024258					hyperparathyroidism secondary
calcium		True	5.087532					hungry bone syndrome
calcium		True	3.857928					parathyroid disorder
calcium		True	1.032715					parathyroid tumour benign
calcium		True	1.166176					autoimmune thyroiditis
calcium		True	1.663196					thyroiditis
calcium		True	1.38198					euthyroid sick syndrome
calcium		True	1.503307					goitre
calcium		True	1.386373					thyroid disorder
calcium		True	1.440505					toxic nodular goitre
calcium		True	1.2513927					hypothyroidism
calcium		True	4.133993					secondary hypothyroidism
calcium		True	8.5858					thyroid atrophy
calcium		True	3.794733					benign neoplasm of thyroid gland
calcium		True	1.941012					thyroid adenoma
calcium		True	3.07302					thyroid cancer
calcium		True	1.452307					thyroid cancer metastatic
calcium		True	2.006568					thyroid neoplasm
calcium		True	1.6356208					cataract
calcium		True	1.2254239999999998					conjunctival disorder
calcium		True	6.557347					pterygium
calcium		True	1.193502					corneal abrasion
calcium		True	3.3199460000000003					corneal erosion
calcium		True	2.666687					corneal opacity
calcium		True	1.38198					corneal thinning
calcium		True	2.516853					iris adhesions
calcium		True	18.77527					iris atrophy
calcium		True	2.17864					pigment dispersion syndrome
calcium		True	3.77527					aphakia
calcium		True	9.000016					lens dislocation
calcium		True	3.77527					eyelid thickening
calcium		True	2.184133					dacryostenosis acquired
calcium		True	2.055376					ectropion
calcium		True	3.77527					eyelash thickening
calcium		True	2.055376					eyelid exfoliation
calcium		True	8.5858					lagophthalmos
calcium		True	1.7441920000000002					madarosis
calcium		True	2.985221					corneal disorder
calcium		True	2.013618					dry eye
calcium		True	1.3674					lacrimation increased
calcium		True	1.1046109999999998					sjogren's syndrome
calcium		True	1.053198					eye disorder
calcium		True	1.01448					eye oedema
calcium		True	8.5858					ocular procedural complication
calcium		True	1.1164189					eye pain
calcium		True	1.2984					eyelids pruritus
calcium		True	3.595668					lens disorder
calcium		True	8.5858					neurological eyelid disorder
calcium		True	1.0494949999999998					borderline glaucoma
calcium		True	1.5252713					glaucoma
calcium		True	1.709451					normal tension glaucoma
calcium		True	3.77527					corneal neovascularisation
calcium		True	1.3697849999999998					periorbital haematoma
calcium		True	1.38198					toxic anterior segment syndrome
calcium		True	1.55517					conjunctival oedema
calcium		True	1.38198					conjunctival ulcer
calcium		True	1.2984					conjunctivitis
calcium		True	2.3417440000000003					conjunctivitis viral
calcium		True	2.394265					corneal oedema
calcium		True	1.084554					iritis
calcium		True	8.5858					abscess of eyelid
calcium		True	3.163359					chalazion
calcium		True	2.055376					dacryocystitis
calcium		True	1.040841					erythema of eyelid
calcium		True	3.163359					eyelid cyst
calcium		True	1.245873					eyelid margin crusting
calcium		True	1.023573					eyelid oedema
calcium		True	1.55517					eye allergy
calcium		True	1.959452					eye discharge
calcium		True	1.38854					eye infection
calcium		True	1.849792					eye inflammation
calcium		True	1.4249580000000002					eye irritation
calcium		True	1.264135					eye pruritus
calcium		True	8.5858					filariasis
calcium		True	3.054586					herpes ophthalmic
calcium		True	2.672656					ocular hyperaemia
calcium		True	8.5858					ocular sarcoidosis
calcium		True	1.245873					cellulitis orbital
calcium		True	1.36757					periorbital cellulitis
calcium		True	2.17864					cytomegalovirus chorioretinitis
calcium		True	3.634409					vitritis
calcium		True	2.103967					scleral hyperaemia
calcium		True	1.403204					scleritis
calcium		True	1.7972499999999998					eye burns
calcium		True	1.190482					eye injury
calcium		True	2.516853					eyelid injury
calcium		True	3.050473					foreign body in eye
calcium		True	8.5858					benign neoplasm of conjunctiva
calcium		True	3.77527					blepharal papilloma
calcium		True	2.17864					optic nerve neoplasm
calcium		True	8.5858					malignant neoplasm of eye
calcium		True	1.12541					eyelid ptosis
calcium		True	1.0494949999999998					extraocular muscle disorder
calcium		True	1.506676					gaze palsy
calcium		True	1.0494949999999998					iiird nerve paresis
calcium		True	2.055376					ivth nerve paralysis
calcium		True	1.1493					vith nerve paralysis
calcium		True	5.753817					floppy iris syndrome
calcium		True	1.099968					pupils unequal
calcium		True	1.197423					eye movement disorder
calcium		True	2.055376					hyalosis asteroid
calcium		True	1.048865					vitreous detachment
calcium		True	2.516853					vitreous opacities
calcium		True	3.77527					lid sulcus deepened
calcium		True	1.473701					macular degeneration
calcium		True	1.242559					retinal detachment
calcium		True	2.516853					retinal toxicity
calcium		True	1.55517					scleral discolouration
calcium		True	8.5858					atrophy of globe
calcium		True	3.77527					deposit eye
calcium		True	4.292916					eye degenerative disorder
calcium		True	8.5858					polypoidal choroidal vasculopathy
calcium		True	1.0035999999999998					blindness
calcium		True	1.38198					colour blindness acquired
calcium		True	1.1168247					visual acuity reduced
calcium		True	4.452307					altered visual depth perception
calcium		True	1.7512279999999998					astigmatism
calcium		True	2.093709					hypermetropia
calcium		True	1.857995					presbyopia
calcium		True	6.021198					refraction disorder
calcium		True	1.0263460000000002					chromatopsia
calcium		True	1.6694780000000002					xanthopsia
calcium		True	18.77527					charles bonnet syndrome
calcium		True	1.130173					metamorphopsia
calcium		True	1.265082					photopsia
calcium		True	1.0233753					vision blurred
calcium		True	1.0835860000000002					visual impairment
calcium		True	1.0494949999999998					uhthoff's phenomenon
calcium		True	2.272287					enterocele
calcium		True	1.38198					lumbar hernia
calcium		True	18.77527					peritoneal hernia
calcium		True	2.104415					rectocele
calcium		True	1.178017					abdominal hernia
calcium		True	2.17864					abdominal wall cyst
calcium		True	1.38198					abdominal wall haemorrhage
calcium		True	8.5858					abdominal wall neoplasm
calcium		True	3.163359					metastases to abdominal wall
calcium		True	1.430158					diaphragmatic hernia
calcium		True	1.157686					hiatus hernia
calcium		True	1.506676					femoral hernia
calcium		True	1.38198					femoral hernia, obstructive
calcium		True	1.38198					incisional hernia
calcium		True	2.17864					incisional hernia, obstructive
calcium		True	1.34105					anorectal disorder
calcium		True	1.274652					rectal fissure
calcium		True	4.133993					rectal lesion
calcium		True	2.813469					rectal prolapse
calcium		True	3.77527					anal spasm
calcium		True	28.84531					perianal erythema
calcium		True	9.000016					rectal spasm
calcium		True	8.5858					anal polyp
calcium		True	2.4324640000000004					large intestine benign neoplasm
calcium		True	1.860031					colon adenoma
calcium		True	1.953766					large intestine polyp
calcium		True	1.473031					gastric polyps
calcium		True	2.598666					gastrointestinal tract adenoma
calcium		True	1.837597					intestinal polyp
calcium		True	1.667202					oesophageal polyp
calcium		True	1.245873					rectal adenoma
calcium		True	1.968461					rectal polyp
calcium		True	3.595668					salivary gland adenoma
calcium		True	1.3909787					dental caries
calcium		True	1.031887					tooth abscess
calcium		True	2.516853					tooth malformation
calcium		True	1.277275					loose tooth
calcium		True	3.067838					malocclusion
calcium		True	1.1227669999999998					periodontal disease
calcium		True	1.184029					poor dental condition
calcium		True	1.3671510000000002					tooth deposit
calcium		True	1.7485274					tooth disorder
calcium		True	1.8609231					tooth fracture
calcium		True	2.236538					tooth injury
calcium		True	1.872663					dental discomfort
calcium		True	9.000016					hypoaesthesia teeth
calcium		True	1.1182379999999998					hyperaesthesia teeth
calcium		True	1.3442444					toothache
calcium		True	1.029003					dental plaque
calcium		True	1.245873					enamel anomaly
calcium		True	1.6205090000000002					gingival discolouration
calcium		True	1.23728					gingival disorder
calcium		True	1.007071					gingival recession
calcium		True	1.100816					gingival ulceration
calcium		True	1.239386					gingivitis
calcium		True	14.087147					gingivitis ulcerative
calcium		True	1.144726					gingival bleeding
calcium		True	1.3060729999999998					gingival pain
calcium		True	1.0697830000000002					tooth loss
calcium		True	1.5084158					diverticulum
calcium		True	1.303392					diverticulum intestinal
calcium		True	1.56058					diverticulitis
calcium		True	1.18155					pancreatitis relapsing
calcium		True	3.77527					pancreatitis viral
calcium		True	18.77527					complications of transplanted pancreas
calcium		True	1.38198					pancreas transplant rejection
calcium		True	1.945429					pancreatic atrophy
calcium		True	1.509118					pancreatic disorder
calcium		True	18.77527					pancreatic injury
calcium		True	2.3417440000000003					pancreatolithiasis
calcium		True	1.2254239999999998					abdominal injury
calcium		True	2.973364					appendix disorder
calcium		True	2.075956					bezoar
calcium		True	1.048865					food poisoning
calcium		True	3.77527					gastrointestinal amyloidosis
calcium		True	1.3000326					gastrointestinal disorder
calcium		True	8.5858					intestine transplant rejection
calcium		True	1.365018					intra-abdominal haematoma
calcium		True	3.07302					stomach mass
calcium		True	1.061524					anal fistula
calcium		True	1.463499					dental fistula
calcium		True	8.5858					enterocolonic fistula
calcium		True	2.184133					enterocutaneous fistula
calcium		True	2.34342					enterovesical fistula
calcium		True	1.551083					oroantral fistula
calcium		True	1.6694780000000002					gastric mucosal lesion
calcium		True	9.000016					gastrointestinal dysplasia
calcium		True	3.77527					gastrointestinal tract mucosal discolouration
calcium		True	1.735519					hyperchlorhydria
calcium		True	1.38198					hypergastrinaemia
calcium		True	1.258461					gastrointestinal melanosis
calcium		True	1.131002					crest syndrome
calcium		True	2.103967					oesophageal injury
calcium		True	18.77527					gastroduodenal haemorrhage
calcium		True	1.131002					anogenital warts
calcium		True	2.055376					anorectal infection
calcium		True	1.511803					rectal abscess
calcium		True	2.055376					gastritis bacterial
calcium		True	1.197423					gastroenteritis clostridial
calcium		True	1.0179889999999998					gastroenteritis viral
calcium		True	1.3671510000000002					abdominal infection
calcium		True	1.38198					cytomegalovirus gastrointestinal infection
calcium		True	3.797793					gastrointestinal bacterial infection
calcium		True	1.1025699999999998					gastrointestinal infection
calcium		True	8.5858					nematodiasis
calcium		True	3.77527					taeniasis
calcium		True	6.557347					tuberculosis gastrointestinal
calcium		True	3.163359					typhoid fever
calcium		True	1.060185					appendicitis
calcium		True	2.060804					dysentery
calcium		True	5.753817					enterobiasis
calcium		True	2.17864					reiter's syndrome
calcium		True	8.5858					cytomegalovirus oesophagitis
calcium		True	4.292916					peritonitis
calcium		True	1.092689					colitis
calcium		True	1.054062					colitis ischaemic
calcium		True	1.026064					colitis microscopic
calcium		True	1.220957					colitis ulcerative
calcium		True	1.0837674					gastritis
calcium		True	1.2000182					crohn's disease
calcium		True	1.47873					gastrointestinal inflammation
calcium		True	2.168488					gastrointestinal toxicity
calcium		True	1.225748					enteritis
calcium		True	3.77527					intestinal angioedema
calcium		True	1.679459					proctitis
calcium		True	1.4313935999999998					gastrooesophageal reflux disease
calcium		True	1.0263460000000002					infrequent bowel movements
calcium		True	1.272469					intestinal dilatation
calcium		True	4.947062					post procedural constipation
calcium		True	1.131496					bowel movement irregularity
calcium		True	1.406403					gastrointestinal motility disorder
calcium		True	1.045652					defaecation urgency
calcium		True	1.487468					frequent bowel movements
calcium		True	1.172237					irritable bowel syndrome
calcium		True	1.052792					oesophageal spasm
calcium		True	1.199443					gastrointestinal sounds abnormal
calcium		True	1.1130178					dyspepsia
calcium		True	1.38198					faecalith
calcium		True	1.045954					faecaloma
calcium		True	1.0413136					abdominal distension
calcium		True	1.2421385					flatulence
calcium		True	1.0597404					abdominal pain upper
calcium		True	1.3226680000000002					gastrointestinal pain
calcium		True	1.2871195					abdominal discomfort
calcium		True	1.0356265					dysphagia
calcium		True	1.021084					anal incontinence
calcium		True	1.284831					hypophagia
calcium		True	1.050213					mastication disorder
calcium		True	1.38198					merycism
calcium		True	2.721924					oesophageal discomfort
calcium		True	1.6805069999999998					pelvic discomfort
calcium		True	1.193987					pelvic pain
calcium		True	1.506676					dumping syndrome
calcium		True	2.075956					faecal vomiting
calcium		True	3.105136					procedural nausea
calcium		True	3.969087					procedural vomiting
calcium		True	1.038458					retching
calcium		True	1.2254239999999998					morning sickness
calcium		True	1.175857					ileal stenosis
calcium		True	1.497925					small intestinal obstruction
calcium		True	9.183523					volvulus of small bowel
calcium		True	3.77527					gastric volvulus
calcium		True	1.147684					intestinal stenosis
calcium		True	14.087147					mechanical ileus
calcium		True	1.352989					subileus
calcium		True	1.510135					large intestinal obstruction
calcium		True	1.305078					oesophageal stenosis
calcium		True	2.000032					anal ulcer
calcium		True	1.2254239999999998					rectal perforation
calcium		True	1.102684					gastric perforation
calcium		True	1.36757					anastomotic ulcer
calcium		True	2.078595					gastrointestinal ulcer haemorrhage
calcium		True	1.0430860000000002					large intestinal ulcer haemorrhage
calcium		True	1.194083					erosive oesophagitis
calcium		True	1.1688219999999998					peptic ulcer
calcium		True	3.163359					gastrointestinal gangrene
calcium		True	4.133993					small intestine gangrene
calcium		True	1.2254239999999998					coeliac artery stenosis
calcium		True	1.2254239999999998					gastrointestinal ischaemia
calcium		True	1.506676					mesenteric artery stenosis
calcium		True	1.4971295999999998					haemorrhoids
calcium		True	1.603119					coeliac disease
calcium		True	1.588264					lactose intolerance
calcium		True	1.302003					malabsorption
calcium		True	1.854815					steatorrhoea
calcium		True	1.770277					colon neoplasm
calcium		True	8.5858					gastric cancer stage ii
calcium		True	1.38198					mesenteric neoplasm
calcium		True	8.5858					rectal cancer recurrent
calcium		True	8.5858					rectal cancer stage 0
calcium		True	1.276491					colon cancer
calcium		True	2.17864					intestinal metastasis
calcium		True	1.440505					rectosigmoid cancer
calcium		True	3.77527					gastrointestinal cancer metastatic
calcium		True	2.17864					malignant mesenteric neoplasm
calcium		True	3.77527					metastases to gastrointestinal tract
calcium		True	5.269725					metastases to stomach
calcium		True	2.17864					lip and/or oral cavity cancer stage 0
calcium		True	2.17864					oropharyngeal cancer
calcium		True	8.5858					oesophageal adenocarcinoma
calcium		True	1.854528					oesophageal squamous cell carcinoma
calcium		True	6.021198					lip neoplasm
calcium		True	3.77527					pancreatic carcinoma stage iv
calcium		True	1.040841					pancreatic cyst
calcium		True	8.5858					angina bullosa haemorrhagica
calcium		True	1.474451					lip disorder
calcium		True	1.15744					lip swelling
calcium		True	1.1340359999999998					oral disorder
calcium		True	2.17864					oral mucosa atrophy
calcium		True	1.056354					abscess oral
calcium		True	3.408419					oral pustule
calcium		True	1.259772					lip pain
calcium		True	1.2018109					oral pain
calcium		True	1.787364					paraesthesia oral
calcium		True	1.1675563					throat irritation
calcium		True	6.736258					buccal mucosal roughening
calcium		True	3.443491					gingival blister
calcium		True	5.753817					gingival pruritus
calcium		True	1.197083					hypoaesthesia oral
calcium		True	1.0615130000000002					lip discolouration
calcium		True	1.505391					mouth injury
calcium		True	1.231488					oral discomfort
calcium		True	1.298222					oral mucosal erythema
calcium		True	1.460351					oropharyngeal blistering
calcium		True	1.1502456					oropharyngeal pain
calcium		True	1.23792					aphthous ulcer
calcium		True	1.102939					mouth ulceration
calcium		True	1.1501233					stomatitis
calcium		True	1.0494949999999998					stomatitis necrotising
calcium		True	2.17864					peritoneal cyst
calcium		True	1.38198					haemorrhagic ascites
calcium		True	1.0252097999999998					dry mouth
calcium		True	1.3235439999999998					lip dry
calcium		True	1.38198					saliva discolouration
calcium		True	2.505176					salivary gland mass
calcium		True	1.245743					salivary hypersecretion
calcium		True	1.035284					parotid gland enlargement
calcium		True	2.17864					noninfective sialoadenitis
calcium		True	1.292715					sialoadenitis
calcium		True	1.539507					tongue disorder
calcium		True	1.206577					glossodynia
calcium		True	1.0325615					swollen tongue
calcium		True	1.268371					tongue blistering
calcium		True	1.010029					tongue discolouration
calcium		True	1.193502					tongue dry
calcium		True	1.709451					tongue exfoliation
calcium		True	3.77527					tongue pigmentation
calcium		True	8.5858					anal pruritus
calcium		True	1.245873					anorectal discomfort
calcium		True	3.77527					female genital tract fistula
calcium		True	3.77527					gastroenteritis norovirus
calcium		True	1.7972499999999998					large intestine infection
calcium		True	3.77527					pneumatosis intestinalis
calcium		True	1.2254239999999998					regurgitation
calcium		True	1.440505					oropharyngeal discomfort
calcium		True	2.17864					administration site reaction
calcium		True	1.667202					puncture site haemorrhage
calcium		True	1.41159					application site burn
calcium		True	1.0494949999999998					application site discharge
calcium		True	2.055376					application site discomfort
calcium		True	1.0494949999999998					application site dryness
calcium		True	2.060718					application site erythema
calcium		True	2.055376					application site infection
calcium		True	1.204956					application site irritation
calcium		True	8.5858					application site mass
calcium		True	1.709451					application site oedema
calcium		True	3.77527					application site pain
calcium		True	2.505176					application site papules
calcium		True	1.502931					application site pruritus
calcium		True	1.226619					application site rash
calcium		True	1.55517					application site scar
calcium		True	2.498616					application site swelling
calcium		True	1.190482					application site vesicles
calcium		True	3.77527					instillation site irritation
calcium		True	3.77527					implant site haemorrhage
calcium		True	1.239939					implant site infection
calcium		True	8.5858					implant site mass
calcium		True	1.298222					infusion site erythema
calcium		True	1.2254239999999998					infusion site irritation
calcium		True	2.17864					infusion site paraesthesia
calcium		True	1.440505					injection site anaesthesia
calcium		True	3.77527					injection site cyst
calcium		True	1.854528					injection site discharge
calcium		True	1.718669					injection site discolouration
calcium		True	1.2688678					injection site erythema
calcium		True	1.440505					injection site exfoliation
calcium		True	1.0959598					injection site haematoma
calcium		True	1.1878557					injection site haemorrhage
calcium		True	1.531399					injection site hypersensitivity
calcium		True	1.230885					injection site induration
calcium		True	1.050295					injection site infection
calcium		True	1.827058					injection site injury
calcium		True	8.5858					injection site joint erythema
calcium		True	1.7972499999999998					injection site macule
calcium		True	1.442372					injection site mass
calcium		True	14.087147					injection site movement impairment
calcium		True	1.374403					injection site necrosis
calcium		True	1.0443829999999998					injection site nodule
calcium		True	1.130173					injection site oedema
calcium		True	1.214109					injection site pain
calcium		True	1.153309					injection site pruritus
calcium		True	1.186869					injection site rash
calcium		True	1.0982858999999998					injection site reaction
calcium		True	3.595668					injection site recall reaction
calcium		True	1.430843					injection site scar
calcium		True	1.274652					injection site ulcer
calcium		True	1.400047					injection site urticaria
calcium		True	1.0225993					pyrexia
calcium		True	1.987484					autonomic nervous system imbalance
calcium		True	1.1807724000000002					fatigue
calcium		True	1.0530824					malaise
calcium		True	1.0981261					chills
calcium		True	1.129547					feeling cold
calcium		True	1.04253					feeling jittery
calcium		True	1.543742					feeling of body temperature change
calcium		True	1.697558					hunger
calcium		True	1.126673					sensation of foreign body
calcium		True	1.377994					temperature intolerance
calcium		True	1.172509					gait inability
calcium		True	1.3327265					gait disturbance
calcium		True	1.479759					bloody discharge
calcium		True	1.570816					concomitant disease aggravated
calcium		True	2.6022920000000003					concomitant disease progression
calcium		True	2.17864					disuse syndrome
calcium		True	1.099968					fat tissue increased
calcium		True	1.4441097					hot flush
calcium		True	1.1592328					influenza like illness
calcium		True	3.408419					local reaction
calcium		True	1.2015927					swelling
calcium		True	1.1879869					mobility decreased
calcium		True	6.507227					multimorbidity
calcium		True	1.1438524					night sweats
calcium		True	1.423649					yellow skin
calcium		True	1.3926310000000002					hernia
calcium		True	1.138511					hernia obstructive
calcium		True	2.8969310000000004					acute phase reaction
calcium		True	3.07302					foreign body reaction
calcium		True	1.0326977					inflammation
calcium		True	1.001404					inflammation of wound
calcium		True	3.163359					lipogranuloma
calcium		True	2.505176					polyserositis
calcium		True	1.0494949999999998					pseudopolyp
calcium		True	1.04111					systemic inflammatory response syndrome
calcium		True	2.8169630000000003					burning sensation mucosal
calcium		True	2.666687					mucosal atrophy
calcium		True	3.07302					mucosal membrane hyperplasia
calcium		True	1.594589					polyp
calcium		True	2.756008					allergic oedema
calcium		True	1.944511					gravitational oedema
calcium		True	3.77527					oedema due to renal disease
calcium		True	1.616752					discomfort
calcium		True	1.561711					facial pain
calcium		True	1.336192					flank pain
calcium		True	1.1327478					pain
calcium		True	1.138511					phantom limb syndrome
calcium		True	1.2119410000000002					procedural pain
calcium		True	1.0964699999999998					tenderness
calcium		True	4.387654					product label confusion
calcium		True	1.709451					drug withdrawal convulsions
calcium		True	1.4727503					impaired healing
calcium		True	1.4267800000000002					cyst
calcium		True	1.2915720000000002					mass
calcium		True	1.3697849999999998					nodule
calcium		True	1.274652					mandibular mass
calcium		True	1.542064					fat necrosis
calcium		True	3.77527					neuropathic muscular atrophy
calcium		True	1.228425					hyperplasia
calcium		True	1.487211					hypertrophy
calcium		True	1.709451					ischaemic skin ulcer
calcium		True	2.3417440000000003					traumatic ulcer
calcium		True	8.5858					application site bruise
calcium		True	1.365018					no adverse event
calcium		True	2.075956					biliary tract infection
calcium		True	1.440505					cholangitis acute
calcium		True	1.301171					bile duct obstruction
calcium		True	1.138511					dilatation intrahepatic duct acquired
calcium		True	1.38198					cholelithiasis obstructive
calcium		True	1.38198					gallbladder necrosis
calcium		True	1.564751					biliary colic
calcium		True	1.38198					cholestasis of pregnancy
calcium		True	9.000016					jaundice hepatocellular
calcium		True	1.709451					complications of transplanted liver
calcium		True	1.209515					hepatic lesion
calcium		True	3.77527					liver graft loss
calcium		True	1.941012					chronic hepatic failure
calcium		True	1.38198					biliary fibrosis
calcium		True	1.55517					cirrhosis alcoholic
calcium		True	1.0494949999999998					cryptogenic cirrhosis
calcium		True	8.5858					hepatic infection bacterial
calcium		True	1.709451					hepatic ischaemia
calcium		True	1.41159					portal hypertension
calcium		True	3.77527					portopulmonary hypertension
calcium		True	1.081649					hepatitis a
calcium		True	1.0494949999999998					hepatitis e
calcium		True	1.358683					hepatic pain
calcium		True	2.3417440000000003					liver tenderness
calcium		True	2.3417440000000003					hepatitis chronic active
calcium		True	3.77527					peliosis hepatis
calcium		True	3.163359					benign hepatic neoplasm
calcium		True	1.456087					haemangioma of liver
calcium		True	1.38198					hepatic adenoma
calcium		True	1.430843					hepatic cancer metastatic
calcium		True	2.17864					hepatic cancer recurrent
calcium		True	7.329203					allergic bronchitis
calcium		True	3.595668					allergic cough
calcium		True	6.959968					allergic respiratory symptom
calcium		True	2.0436					allergic sinusitis
calcium		True	1.854528					allergy to animal
calcium		True	5.269725					allergy to arthropod bite
calcium		True	1.6694780000000002					allergy to arthropod sting
calcium		True	1.854528					allergy to plants
calcium		True	1.0282178					asthma
calcium		True	8.5858					erythema induratum
calcium		True	1.1836570000000002					panniculitis
calcium		True	1.6930280000000002					pruritus allergic
calcium		True	1.7972499999999998					allergy to chemicals
calcium		True	1.440505					allergy to vaccine
calcium		True	1.506676					contrast media allergy
calcium		True	1.705123					contrast media reaction
calcium		True	1.620443					dermatitis contact
calcium		True	1.0554443					drug hypersensitivity
calcium		True	1.526812					food allergy
calcium		True	14.087147					milk allergy
calcium		True	2.17864					perfume sensitivity
calcium		True	3.77527					reaction to azo-dyes
calcium		True	1.38198					reaction to colouring
calcium		True	4.133993					reaction to preservatives
calcium		True	1.291562					laryngeal oedema
calcium		True	1.585999					dermatitis atopic
calcium		True	2.3417440000000003					mite allergy
calcium		True	1.244236					rhinitis allergic
calcium		True	2.010657					seasonal allergy
calcium		True	9.36757					urticaria chronic
calcium		True	1.0538109999999998					autoimmune disorder
calcium		True	3.27132					mixed connective tissue disease
calcium		True	1.6694780000000002					polychondritis
calcium		True	1.1160750000000002					systemic lupus erythematosus rash
calcium		True	1.353266					myasthenia gravis
calcium		True	1.0494949999999998					myasthenia gravis crisis
calcium		True	1.699656					polymyalgia rheumatica
calcium		True	1.1722047					rheumatoid arthritis
calcium		True	5.880179					rheumatoid vasculitis
calcium		True	19.387654					interstitial granulomatous dermatitis
calcium		True	1.7773290000000002					vitiligo
calcium		True	2.055376					renal amyloidosis
calcium		True	1.238138					decreased immune responsiveness
calcium		True	2.17864					multiple chemical sensitivity
calcium		True	1.359245					lung transplant rejection
calcium		True	3.163359					anti-neutrophil cytoplasmic antibody positive vasculitis
calcium		True	1.38198					nodular vasculitis
calcium		True	1.38198					takayasu's arteritis
calcium		True	1.3630719999999998					temporal arteritis
calcium		True	1.38198					human herpesvirus 8 infection
calcium		True	3.77527					selective igg subclass deficiency
calcium		True	3.843541					subacute cutaneous lupus erythematosus
calcium		True	9.183523					chronic cutaneous lupus erythematosus
calcium		True	1.050295					nosocomial infection
calcium		True	2.290222					arthritis reactive
calcium		True	1.303229					post herpetic neuralgia
calcium		True	3.595668					post polio syndrome
calcium		True	2.055376					bacillus infection
calcium		True	1.38198					asymptomatic bacteriuria
calcium		True	1.131002					bacteriuria
calcium		True	1.7773290000000002					breast cellulitis
calcium		True	2.17864					flavobacterium infection
calcium		True	3.797793					incision site cellulitis
calcium		True	1.0494949999999998					morganella infection
calcium		True	1.55517					overgrowth bacterial
calcium		True	2.17864					pharyngitis bacterial
calcium		True	9.292916					post procedural cellulitis
calcium		True	3.77527					pyomyositis
calcium		True	2.290222					sinusitis bacterial
calcium		True	2.238377					bacterial vulvovaginitis
calcium		True	1.0494949999999998					borrelia infection
calcium		True	1.116603					clostridial infection
calcium		True	1.0494949999999998					enterobacter sepsis
calcium		True	1.452307					enterococcal sepsis
calcium		True	2.17864					meningitis enterococcal
calcium		True	1.373073					urinary tract infection enterococcal
calcium		True	1.225748					haemophilus infection
calcium		True	1.434788					nocardiosis
calcium		True	1.052152					pseudomonas infection
calcium		True	8.5858					arthritis salmonella
calcium		True	1.38198					staphylococcal scalded skin syndrome
calcium		True	2.1269400000000003					staphylococcal skin infection
calcium		True	1.0494949999999998					cellulitis streptococcal
calcium		True	5.269725					meningitis pneumococcal
calcium		True	1.481692					pharyngitis streptococcal
calcium		True	1.419304					pneumonia streptococcal
calcium		True	18.77527					septic arthritis streptococcal
calcium		True	2.17864					streptococcal abscess
calcium		True	2.17864					plague
calcium		True	3.163359					pneumonia chlamydial
calcium		True	1.258461					acarodermatitis
calcium		True	2.290222					candida pneumonia
calcium		True	3.163359					skin candida
calcium		True	1.5917670000000002					systemic candida
calcium		True	1.153581					vulvovaginal candidiasis
calcium		True	3.77527					laryngitis fungal
calcium		True	1.583792					onychomycosis
calcium		True	8.5858					osteomyelitis fungal
calcium		True	1.062239					pulmonary mycosis
calcium		True	4.292916					sinusitis fungal
calcium		True	5.753817					upper respiratory fungal infection
calcium		True	1.188372					vulvovaginal mycotic infection
calcium		True	1.38198					acute pulmonary histoplasmosis
calcium		True	1.38198					tinea capitis
calcium		True	1.026003					tinea infection
calcium		True	1.5917670000000002					breast abscess
calcium		True	3.3199460000000003					mastitis
calcium		True	9.000016					cranial nerve infection
calcium		True	18.77527					encephalitis brain stem
calcium		True	8.5858					neurological infection
calcium		True	2.17864					subdural empyema
calcium		True	4.133993					genital infection female
calcium		True	3.77527					vaginal abscess
calcium		True	1.2693290000000002					vaginal infection
calcium		True	1.709451					vulval abscess
calcium		True	3.843541					vulvitis
calcium		True	1.018614					abscess limb
calcium		True	9.183523					abscess rupture
calcium		True	1.340335					infected cyst
calcium		True	1.2072785					infection
calcium		True	1.913618					infection susceptibility increased
calcium		True	1.5990799999999998					post procedural infection
calcium		True	1.239939					postoperative abscess
calcium		True	1.169527					postoperative wound infection
calcium		True	1.20451					wound infection
calcium		True	1.012092					bronchiectasis
calcium		True	1.0716462					bronchitis
calcium		True	1.0494949999999998					pneumonia necrotising
calcium		True	5.269725					post procedural pneumonia
calcium		True	2.516853					chest wall abscess
calcium		True	3.77527					bacterial toxaemia
calcium		True	2.666687					thrombophlebitis septic
calcium		True	1.38198					ecthyma
calcium		True	1.26059					furuncle
calcium		True	1.2254239999999998					infected dermal cyst
calcium		True	2.266739					pilonidal cyst
calcium		True	1.162447					soft tissue infection
calcium		True	1.85842					acute sinusitis
calcium		True	1.275228					nasopharyngitis
calcium		True	1.506676					peritonsillar abscess
calcium		True	2.505176					pharyngeal abscess
calcium		True	1.051951					rhinitis
calcium		True	3.163359					sinobronchitis
calcium		True	1.1477354000000002					sinusitis
calcium		True	2.17864					tracheostomy infection
calcium		True	1.0645776					upper respiratory tract infection
calcium		True	1.3609266					cystitis
calcium		True	1.113401					kidney infection
calcium		True	1.2448015					urinary tract infection
calcium		True	4.133993					arteriovenous fistula site infection
calcium		True	1.440505					shunt infection
calcium		True	1.6805069999999998					atypical mycobacterial infection
calcium		True	5.753817					mycobacterium abscessus infection
calcium		True	1.38198					mycobacterium fortuitum infection
calcium		True	3.77527					extrapulmonary tuberculosis
calcium		True	2.747908					pneumonia mycoplasmal
calcium		True	2.17864					visceral leishmaniasis
calcium		True	8.5858					cerebral malaria
calcium		True	8.5858					vulvovaginitis trichomonal
calcium		True	4.133993					adenoviral upper respiratory infection
calcium		True	8.5858					coxsackie viral infection
calcium		True	2.128987					meningoencephalitis herpetic
calcium		True	1.709451					herpes dermatitis
calcium		True	1.275606					herpes virus infection
calcium		True	1.3417009000000002					herpes zoster
calcium		True	3.77527					meningitis herpes
calcium		True	1.033826					influenza
calcium		True	1.55614					skin papilloma
calcium		True	3.77527					vulvovaginal human papilloma virus infection
calcium		True	18.77527					pneumonia parainfluenzae viral
calcium		True	1.440505					poliomyelitis
calcium		True	1.506676					polyomavirus-associated nephropathy
calcium		True	1.05656					progressive multifocal leukoencephalopathy
calcium		True	3.408419					creutzfeldt-jakob disease
calcium		True	3.052513					rhinovirus infection
calcium		True	8.5858					rubella
calcium		True	1.38198					pleurisy viral
calcium		True	1.1327328					viral infection
calcium		True	8.5858					viral rhinitis
calcium		True	1.0430860000000002					bacterial vaginosis
calcium		True	8.5858					infected bite
calcium		True	8.5858					stoma site abscess
calcium		True	2.17864					lung infection
calcium		True	8.5858					tracheitis
calcium		True	1.937933					avulsion fracture
calcium		True	1.232596					bone fragmentation
calcium		True	1.072267					comminuted fracture
calcium		True	1.319467					compression fracture
calcium		True	1.4517092					fracture
calcium		True	2.978061					fracture delayed union
calcium		True	2.24069					fracture displacement
calcium		True	3.6509847					fracture nonunion
calcium		True	8.5858					greenstick fracture
calcium		True	1.515029					joint dislocation
calcium		True	1.4131630000000002					multiple fractures
calcium		True	1.374403					open fracture
calcium		True	1.404763					osteoporotic fracture
calcium		True	1.492782					pathological fracture
calcium		True	2.3369421					stress fracture
calcium		True	1.634896					traumatic fracture
calcium		True	2.262166					cartilage injury
calcium		True	8.5858					epiphyseal fracture
calcium		True	1.38198					epiphysiolysis
calcium		True	1.00055					haemarthrosis
calcium		True	1.36757					joint hyperextension
calcium		True	1.3925852					joint injury
calcium		True	1.80404					ligament sprain
calcium		True	1.22031					limb crushing injury
calcium		True	1.495626					limb injury
calcium		True	2.165181					meniscus injury
calcium		True	1.4669615					rotator cuff syndrome
calcium		True	3.77527					traumatic arthropathy
calcium		True	1.5828898					ankle fracture
calcium		True	1.970692					femoral neck fracture
calcium		True	1.9014524					femur fracture
calcium		True	2.137041					fibula fracture
calcium		True	2.1295922					foot fracture
calcium		True	1.7072119					hip fracture
calcium		True	1.6380213					lower limb fracture
calcium		True	2.171374					patella fracture
calcium		True	2.054936					tibia fracture
calcium		True	2.078595					acetabulum fracture
calcium		True	5.67994					fractured ischium
calcium		True	2.552406					ilium fracture
calcium		True	2.0718626					pelvic fracture
calcium		True	1.575627					facial bones fracture
calcium		True	1.885959					cervical vertebral fracture
calcium		True	3.748008					dislocation of vertebra
calcium		True	3.830004					fractured coccyx
calcium		True	3.070101					fractured sacrum
calcium		True	1.506676					intervertebral disc injury
calcium		True	2.56096					lumbar vertebral fracture
calcium		True	1.9739979					spinal compression fracture
calcium		True	2.0211609					spinal fracture
calcium		True	1.859654					thoracic vertebral fracture
calcium		True	1.8531188					rib fracture
calcium		True	2.6909340000000004					sternal fracture
calcium		True	1.4171939999999998					clavicle fracture
calcium		True	3.69354					forearm fracture
calcium		True	2.206642					hand fracture
calcium		True	1.633308					humerus fracture
calcium		True	2.474314					radius fracture
calcium		True	3.428144					scapula fracture
calcium		True	2.858811					ulna fracture
calcium		True	1.8917022					upper limb fracture
calcium		True	2.2738552000000003					wrist fracture
calcium		True	4.292916					chemical burn
calcium		True	1.2254239999999998					chemical burn of skin
calcium		True	1.0494949999999998					pneumonitis chemical
calcium		True	8.5858					fluorosis
calcium		True	1.245873					myopathy toxic
calcium		True	1.38198					aortic injury
calcium		True	1.6694780000000002					arterial injury
calcium		True	2.17864					vena cava injury
calcium		True	1.0615130000000002					brain contusion
calcium		True	1.110621					concussion
calcium		True	1.592078					chest injury
calcium		True	1.193705					pneumothorax
calcium		True	5.753817					diaphragmatic injury
calcium		True	8.5858					diaphragmatic rupture
calcium		True	1.245873					traumatic lung injury
calcium		True	1.7868250000000003					epicondylitis
calcium		True	4.855887					iliotibial band syndrome
calcium		True	1.651465					ligament injury
calcium		True	1.6260869999999998					ligament rupture
calcium		True	1.533478					muscle injury
calcium		True	1.7281400000000002					muscle rupture
calcium		True	1.675888					muscle strain
calcium		True	4.997815					repetitive strain injury
calcium		True	4.292916					sinus tarsi syndrome
calcium		True	1.123418					tendon injury
calcium		True	1.7767605					tendonitis
calcium		True	1.36966					nerve compression
calcium		True	1.415745					nerve injury
calcium		True	1.472861					accident
calcium		True	1.298222					accident at work
calcium		True	1.4121450000000002					animal bite
calcium		True	1.326017					asphyxia
calcium		True	1.6805069999999998					bite
calcium		True	3.77527					crush syndrome
calcium		True	1.035284					eschar
calcium		True	1.690273					skin abrasion
calcium		True	1.495204					fall
calcium		True	1.765675					foreign body
calcium		True	1.138511					internal injury
calcium		True	1.337701					skin laceration
calcium		True	2.17864					post-traumatic osteoporosis
calcium		True	1.2405865					road traffic accident
calcium		True	1.029366					scar
calcium		True	1.066666					skeletal injury
calcium		True	4.121864					traumatic arthritis
calcium		True	1.0875990000000002					wound
calcium		True	1.310811					wound complication
calcium		True	3.054586					meralgia paraesthetica
calcium		True	8.5858					radial nerve injury
calcium		True	1.854528					ulnar nerve injury
calcium		True	5.753817					urethral injury
calcium		True	1.38198					urinary bladder rupture
calcium		True	2.17864					vaginal laceration
calcium		True	1.381984					back injury
calcium		True	1.082856					face injury
calcium		True	1.2281304000000002					head injury
calcium		True	2.17864					laryngeal injury
calcium		True	1.2841353					blister
calcium		True	1.36732					contusion
calcium		True	8.5858					needle track marks
calcium		True	2.093709					skin injury
calcium		True	1.0494949999999998					splinter
calcium		True	2.516853					post-traumatic headache
calcium		True	2.17864					spinal cord herniation
calcium		True	9.183523					spinal cord injury cervical
calcium		True	1.38198					spondylopathy traumatic
calcium		True	18.77527					barotrauma
calcium		True	1.38198					frostbite
calcium		True	3.3199460000000003					heat stroke
calcium		True	1.510135					burn oesophageal
calcium		True	8.5858					burn of internal organs
calcium		True	1.381147					thermal burn
calcium		True	1.054092					product administered at inappropriate site
calcium		True	1.0274998					product dose omission
calcium		True	1.43344					expired product administered
calcium		True	1.2351543					inappropriate schedule of product administration
calcium		True	1.6012366					incorrect product administration duration
calcium		True	18.77527					intercepted product administration error
calcium		True	1.309128					underdose
calcium		True	1.2353459999999998					product prescribing error
calcium		True	1.506676					documented hypersensitivity to administered product
calcium		True	1.026003					labelled drug-drug interaction medication error
calcium		True	1.709451					labelled drug-food interaction medication error
calcium		True	2.17864					airway complication of anaesthesia
calcium		True	1.381782					anaesthetic complication
calcium		True	3.77527					neuromuscular block prolonged
calcium		True	3.77527					vascular stent stenosis
calcium		True	1.38198					vascular bypass dysfunction
calcium		True	2.17864					vessel perforation
calcium		True	1.555185					injury associated with device
calcium		True	18.77527					capsular contracture associated with breast implant
calcium		True	2.3417440000000003					complication of device insertion
calcium		True	3.189522					medical device discomfort
calcium		True	2.731318					medical device pain
calcium		True	8.5858					tracheomalacia
calcium		True	1.38198					joint dislocation postoperative
calcium		True	4.133993					periprosthetic osteolysis
calcium		True	3.595668					post lumbar puncture syndrome
calcium		True	1.38198					procedural dizziness
calcium		True	2.516853					procedural headache
calcium		True	3.163359					anastomotic haemorrhage
calcium		True	1.709451					anastomotic stenosis
calcium		True	18.77527					complications of bone marrow transplant
calcium		True	1.38198					graft haemorrhage
calcium		True	1.003022					post procedural complication
calcium		True	1.552556					post procedural haemorrhage
calcium		True	2.516853					post procedural oedema
calcium		True	1.430158					postoperative adhesion
calcium		True	1.667202					postoperative thrombosis
calcium		True	1.130173					postoperative wound complication
calcium		True	1.062239					procedural site reaction
calcium		True	1.4264100000000002					seroma
calcium		True	1.225748					suture related complication
calcium		True	2.272287					suture rupture
calcium		True	18.77527					respiratory tract haemorrhage
calcium		True	1.0430860000000002					post procedural pulmonary embolism
calcium		True	8.5858					postoperative respiratory distress
calcium		True	4.00612					weaning failure
calcium		True	1.643806					subcutaneous emphysema
calcium		True	1.440505					transfusion-related acute lung injury
calcium		True	5.67994					urinary retention postoperative
calcium		True	2.17864					urostomy complication
calcium		True	4.133993					vaccination complication
calcium		True	3.77527					toxicity to various agents
calcium		True	8.5858					toxic neuropathy
calcium		True	8.5858					heat illness
calcium		True	1.3291039999999998					extra dose administered
calcium		True	1.132124					hypercapnia
calcium		True	2.0436					diet refusal
calcium		True	1.074824					eating disorder
calcium		True	2.17864					lack of satiety
calcium		True	2.184133					abnormal weight gain
calcium		True	1.026064					feeding disorder
calcium		True	3.77527					selective eating disorder
calcium		True	3.77527					pica
calcium		True	1.0615130000000002					underweight
calcium		True	1.3177599999999998					weight loss poor
calcium		True	6.9442140000000006					bone metabolism disorder
calcium		True	3.408419					high turnover osteopathy
calcium		True	2.1310009					low turnover osteopathy
calcium		True	2.2793762					osteopenia
calcium		True	2.0123666					osteoporosis
calcium		True	1.510135					osteoporosis postmenopausal
calcium		True	3.050473					chronic kidney disease-mineral and bone disorder
calcium		True	1.320956					resorption bone increased
calcium		True	1.434788					senile osteoporosis
calcium		True	5.269725					calcification metastatic
calcium		True	2.303835					calciphylaxis
calcium		True	1.0430860000000002					calcium metabolism disorder
calcium		True	1.359245					dystrophic calcification
calcium		True	3.77527					latent tetany
calcium		True	1.272469					hypermagnesaemia
calcium		True	1.018907					hypomagnesaemia
calcium		True	1.138511					magnesium deficiency
calcium		True	1.0494949999999998					nephrogenic diabetes insipidus
calcium		True	1.0494949999999998					fluid imbalance
calcium		True	1.0494949999999998					oligodipsia
calcium		True	2.055376					alcohol intolerance
calcium		True	5.753817					fat intolerance
calcium		True	1.512813					iron deficiency
calcium		True	3.77527					iodine deficiency
calcium		True	3.77527					zinc deficiency
calcium		True	1.7980144					hypercholesterolaemia
calcium		True	1.4523539					hyperlipidaemia
calcium		True	2.075956					body fat disorder
calcium		True	1.005364					dyslipidaemia
calcium		True	5.753817					fat redistribution
calcium		True	2.756008					crystal arthropathy
calcium		True	1.0615130000000002					enzyme abnormality
calcium		True	1.035284					fanconi syndrome acquired
calcium		True	2.272287					hyperhomocysteinaemia
calcium		True	1.440505					hyperammonaemic encephalopathy
calcium		True	1.0494949999999998					uraemic encephalopathy
calcium		True	4.133993					gouty tophus
calcium		True	4.133993					vitamin a deficiency
calcium		True	8.5858					multi-vitamin deficiency
calcium		True	3.074835					folate deficiency
calcium		True	1.625976					vitamin b12 deficiency
calcium		True	1.38198					malnutrition
calcium		True	6.139654					bone callus excessive
calcium		True	1.247301					bone cyst
calcium		True	1.1214509					bone disorder
calcium		True	1.429038					bone erosion
calcium		True	1.245873					bone formation decreased
calcium		True	2.346336					bone infarction
calcium		True	2.055376					callus formation delayed
calcium		True	1.7444085					exostosis
calcium		True	1.6805069999999998					extraskeletal ossification
calcium		True	1.1174727					jaw disorder
calcium		True	3.634409					medial tibial stress syndrome
calcium		True	1.795744					osteitis deformans
calcium		True	1.074784					osteosclerosis
calcium		True	2.090468					spinal disorder
calcium		True	1.374403					vertebral wedging
calcium		True	1.6913977					bone pain
calcium		True	2.707552					coccydynia
calcium		True	1.2727261					pain in jaw
calcium		True	1.394126					fracture malunion
calcium		True	1.084265					arthritis
calcium		True	1.4787944					arthropathy
calcium		True	1.960028					neuropathic arthropathy
calcium		True	1.2693290000000002					polyarthritis
calcium		True	2.634837					sacroiliitis
calcium		True	1.854528					seronegative arthritis
calcium		True	1.679459					chondrocalcinosis
calcium		True	2.075956					arthrofibrosis
calcium		True	1.38198					atlantoaxial instability
calcium		True	1.70598					facet joint syndrome
calcium		True	1.245873					joint ankylosis
calcium		True	1.22031					joint instability
calcium		True	2.280809					joint lock
calcium		True	2.516853					ligament laxity
calcium		True	1.8343080000000005					patellofemoral pain syndrome
calcium		True	1.13084					periarthritis
calcium		True	1.155577					temporomandibular joint syndrome
calcium		True	1.4800236					arthralgia
calcium		True	1.474422					joint noise
calcium		True	1.644136					joint effusion
calcium		True	1.374304					joint stiffness
calcium		True	1.2030587					joint swelling
calcium		True	1.452307					loose body in joint
calcium		True	9.000016					plica syndrome
calcium		True	1.4644359999999998					cervicobrachial syndrome
calcium		True	2.288727					nodal osteoarthritis
calcium		True	1.36757					osteoarthritis
calcium		True	2.0698652					spinal osteoarthritis
calcium		True	2.23985					spondylitis
calcium		True	2.17864					inclusion body myositis
calcium		True	2.272287					myositis ossificans
calcium		True	1.1125594					fibromyalgia
calcium		True	1.2911811					myalgia
calcium		True	2.196785					myofascial pain syndrome
calcium		True	1.0895800000000002					muscle contractions involuntary
calcium		True	1.4109790000000002					muscle tightness
calcium		True	1.130265					muscle twitching
calcium		True	1.854528					hypotonia neonatal
calcium		True	1.199231					muscle rigidity
calcium		True	1.2901295					muscular weakness
calcium		True	3.516987					pelvic floor muscle weakness
calcium		True	3.408419					myasthenic syndrome
calcium		True	2.290222					acquired claw toe
calcium		True	1.351073					finger deformity
calcium		True	2.353119					foot deformity
calcium		True	1.930866					hand deformity
calcium		True	2.4945980000000003					knee deformity
calcium		True	3.07302					limb deformity
calcium		True	2.672656					wrist deformity
calcium		True	2.075956					intervertebral disc calcification
calcium		True	1.053477					intervertebral disc compression
calcium		True	1.7634441					intervertebral disc degeneration
calcium		True	1.284409					intervertebral disc disorder
calcium		True	1.8670180000000005					intervertebral disc displacement
calcium		True	1.3040441					intervertebral disc protrusion
calcium		True	1.013665					intervertebral disc space narrowing
calcium		True	2.0172461					sciatica
calcium		True	5.753817					nose deformity
calcium		True	1.4022709999999998					cervical spinal stenosis
calcium		True	2.452643					kyphoscoliosis
calcium		True	2.21117					kyphosis
calcium		True	2.140609					lumbar spinal stenosis
calcium		True	1.36757					spinal flattening
calcium		True	2.075956					neck deformity
calcium		True	2.3399689					scoliosis
calcium		True	1.5407139					spinal stenosis
calcium		True	2.029401					spondylolisthesis
calcium		True	2.552406					spondylolysis
calcium		True	2.266532					hip deformity
calcium		True	9.292916					pelvic deformity
calcium		True	2.516853					dactylitis
calcium		True	1.321939					fasciitis
calcium		True	1.402309					plantar fasciitis
calcium		True	2.17864					back pain
calcium		True	1.498388					limb discomfort
calcium		True	1.1552062					musculoskeletal chest pain
calcium		True	1.3403934					musculoskeletal discomfort
calcium		True	1.5194032					musculoskeletal pain
calcium		True	1.1800271					neck pain
calcium		True	1.4909204					pain in extremity
calcium		True	1.552822					piriformis syndrome
calcium		True	1.2453340000000002					back disorder
calcium		True	1.0494949999999998					calcification of muscle
calcium		True	1.577103					musculoskeletal disorder
calcium		True	1.1308572					musculoskeletal stiffness
calcium		True	1.255497					posture abnormal
calcium		True	1.321939					limb mass
calcium		True	1.500692					weight bearing difficulty
calcium		True	1.325152					axillary mass
calcium		True	1.705157					groin pain
calcium		True	1.624053					neck mass
calcium		True	28.84531					soft tissue atrophy
calcium		True	2.055376					soft tissue haemorrhage
calcium		True	8.5858					angiolipoma
calcium		True	1.7773290000000002					benign bone neoplasm
calcium		True	3.595668					chest wall cyst
calcium		True	3.668597					enchondromatosis
calcium		True	2.862181					osteoma
calcium		True	1.36757					bone sarcoma
calcium		True	2.516853					chondrosarcoma
calcium		True	1.138511					leiomyosarcoma
calcium		True	3.77527					leiomyosarcoma metastatic
calcium		True	2.055376					mesothelioma malignant
calcium		True	1.38198					spindle cell sarcoma
calcium		True	1.053477					bone neoplasm
calcium		True	2.17864					intraosseous angioma
calcium		True	1.272469					leiomyoma
calcium		True	1.854528					soft tissue neoplasm
calcium		True	18.77527					bursa calcification
calcium		True	1.001404					bursa disorder
calcium		True	2.5525392					bursitis
calcium		True	1.573983					synovial cyst
calcium		True	1.6805069999999998					synovial disorder
calcium		True	1.778576					synovitis
calcium		True	1.666315					tenosynovitis stenosans
calcium		True	1.921503					chondropathy
calcium		True	5.269725					ligament calcification
calcium		True	1.830258					ligament disorder
calcium		True	1.38198					spinal ligament ossification
calcium		True	4.133993					symphysiolysis
calcium		True	1.682123					tendon disorder
calcium		True	1.088637					tenosynovitis
calcium		True	1.6505299999999998					trigger finger
calcium		True	1.860798					benign breast neoplasm
calcium		True	2.114651					breast cyst
calcium		True	2.17864					breast fibroma
calcium		True	2.456288					fibroadenoma of breast
calcium		True	3.061458					fibrocystic breast disease
calcium		True	1.0494949999999998					intraductal papilloma of breast
calcium		True	1.1538966					breast cancer
calcium		True	1.250146					breast cancer in situ
calcium		True	4.3304860000000005					breast cancer stage i
calcium		True	2.128987					breast cancer stage iv
calcium		True	2.516853					inflammatory carcinoma of the breast
calcium		True	1.040149					dermal cyst
calcium		True	2.344094					acrochordon
calcium		True	2.128987					benign neoplasm of skin
calcium		True	1.7773290000000002					fibrous histiocytoma
calcium		True	8.5858					melanocytic naevus
calcium		True	2.0436					pyogenic granuloma
calcium		True	2.038197					seborrhoeic keratosis
calcium		True	1.38198					sweat gland tumour
calcium		True	5.753817					pleural mesothelioma
calcium		True	1.506676					metastases to bladder
calcium		True	1.158725					metastases to meninges
calcium		True	6.736258					metastases to nervous system
calcium		True	1.368059					haemangioma
calcium		True	2.17864					intravascular papillary endothelial hyperplasia
calcium		True	1.352989					adenoma benign
calcium		True	1.434788					papilloma
calcium		True	3.77527					teratoma benign
calcium		True	1.0494949999999998					angiosarcoma
calcium		True	1.099163					metastatic neoplasm
calcium		True	7.727826					small cell carcinoma
calcium		True	1.007753					neoplasm
calcium		True	1.667202					pelvic neoplasm
calcium		True	1.38198					acanthosis nigricans
calcium		True	2.17864					fungating wound
calcium		True	18.77527					numb chin syndrome
calcium		True	2.756008					paraneoplastic syndrome
calcium		True	1.081649					perineurial cyst
calcium		True	1.38198					spinal meningeal cyst
calcium		True	1.38198					benign neoplasm of pineal gland
calcium		True	4.537125					brain neoplasm benign
calcium		True	2.055376					ganglioneuroma
calcium		True	2.266739					morton's neuralgia
calcium		True	4.234102					neuroma
calcium		True	1.6694780000000002					brain cancer metastatic
calcium		True	1.1160750000000002					brain neoplasm malignant
calcium		True	3.77527					astrocytoma malignant
calcium		True	18.77527					medulloblastoma recurrent
calcium		True	3.595668					meningeal neoplasm
calcium		True	1.38198					schwannoma
calcium		True	8.5858					optic glioma
calcium		True	1.365018					spinal cord neoplasm
calcium		True	1.941012					benign renal neoplasm
calcium		True	1.107879					renal cyst
calcium		True	6.736258					benign neoplasm of bladder
calcium		True	3.163359					bladder papilloma
calcium		True	9.000016					renal cancer recurrent
calcium		True	1.38198					renal cancer stage iv
calcium		True	1.38198					renal cell carcinoma stage iv
calcium		True	1.709451					ureteric cancer
calcium		True	3.77527					perineal cyst
calcium		True	2.197732					cervical polyp
calcium		True	1.506676					haemorrhagic ovarian cyst
calcium		True	9.000016					ovarian fibroma
calcium		True	1.238801					uterine leiomyoma
calcium		True	1.765259					uterine polyp
calcium		True	3.052513					bartholin's cyst
calcium		True	1.2254239999999998					vaginal polyp
calcium		True	2.3417440000000003					vulva cyst
calcium		True	1.026064					endometrial cancer
calcium		True	18.77527					cervix neoplasm
calcium		True	1.38198					endometrial neoplasm
calcium		True	9.000016					vaginal neoplasm
calcium		True	1.0615130000000002					ovarian cancer metastatic
calcium		True	3.408419					ovarian cancer recurrent
calcium		True	1.854528					vaginal cancer
calcium		True	8.5858					vulval cancer recurrent
calcium		True	3.77527					vulval cancer stage 0
calcium		True	1.0615130000000002					prostate cancer recurrent
calcium		True	9.183523					nasal cyst
calcium		True	1.55517					paranasal cyst
calcium		True	2.17864					benign laryngeal neoplasm
calcium		True	8.5858					epiglottic cyst
calcium		True	3.163359					pharyngeal polyp
calcium		True	2.8169630000000003					vocal cord polyp
calcium		True	1.36757					benign lung neoplasm
calcium		True	1.38198					lung cyst
calcium		True	3.77527					hypopharyngeal cancer
calcium		True	2.17864					laryngeal neoplasm
calcium		True	1.38198					vocal cord neoplasm
calcium		True	1.18155					laryngeal cancer
calcium		True	1.2254239999999998					thymoma
calcium		True	3.77527					large cell lung cancer stage iv
calcium		True	1.444625					lung adenocarcinoma
calcium		True	3.07302					lung adenocarcinoma stage i
calcium		True	1.272469					non-small cell lung cancer metastatic
calcium		True	8.5858					non-small cell lung cancer stage iii
calcium		True	1.38198					non-small cell lung cancer stage iiib
calcium		True	1.452307					tonsil cancer
calcium		True	3.052513					nasal neoplasm
calcium		True	1.004978					lung neoplasm
calcium		True	3.163359					lung carcinoma cell type unspecified stage i
calcium		True	2.17864					lung carcinoma cell type unspecified stage iii
calcium		True	2.861959					small cell lung cancer metastatic
calcium		True	1.38198					malignant melanoma stage i
calcium		True	4.133993					malignant melanoma stage ii
calcium		True	2.17864					melanoma recurrent
calcium		True	1.2223381					basal cell carcinoma
calcium		True	18.77527					dysplastic naevus syndrome
calcium		True	18.77527					extramammary paget's disease
calcium		True	18.77527					sebaceous carcinoma
calcium		True	1.030853					skin cancer
calcium		True	6.736258					glomus tumour
calcium		True	2.17864					sarcoma uterus
calcium		True	1.359245					brain stem stroke
calcium		True	8.5858					brain stem thrombosis
calcium		True	8.5858					precerebral artery occlusion
calcium		True	1.941012					vertebral artery occlusion
calcium		True	1.38198					blood brain barrier defect
calcium		True	1.6805069999999998					cerebral artery stenosis
calcium		True	2.53456					cerebral microangiopathy
calcium		True	3.07302					cerebrovascular stenosis
calcium		True	2.17864					spinal vascular disorder
calcium		True	1.0494949999999998					vascular encephalopathy
calcium		True	2.516853					reversible ischaemic neurological deficit
calcium		True	1.0494949999999998					cranial nerve paralysis
calcium		True	3.77527					ivth nerve paresis
calcium		True	3.77527					hypoglossal nerve disorder
calcium		True	1.1326999999999998					anosmia
calcium		True	1.197423					hyposmia
calcium		True	1.148844					parosmia
calcium		True	1.941012					facial neuralgia
calcium		True	1.36757					trigeminal nerve disorder
calcium		True	1.913618					progressive multiple sclerosis
calcium		True	1.138511					relapsing-remitting multiple sclerosis
calcium		True	9.000016					headache
calcium		True	1.38198					postictal headache
calcium		True	1.237428					sinus headache
calcium		True	1.080383					tension headache
calcium		True	1.0494949999999998					vascular headache
calcium		True	1.1038088					migraine
calcium		True	1.101013					migraine with aura
calcium		True	1.24087					dementia alzheimer's type
calcium		True	1.119612					dementia
calcium		True	3.595668					dementia with lewy bodies
calcium		True	2.17864					intellectual disability
calcium		True	1.38198					basal ganglion degeneration
calcium		True	1.883369					hyperkinesia
calcium		True	1.175771					hypokinesia
calcium		True	1.1090330000000002					movement disorder
calcium		True	9.000016					pseudoparalysis
calcium		True	1.139769					psychomotor hyperactivity
calcium		True	2.666687					pleurothotonus
calcium		True	4.133993					spasmodic dysphonia
calcium		True	8.5858					paralysis
calcium		True	1.669759					paresis
calcium		True	3.77527					respiratory paralysis
calcium		True	8.5858					diplegia
calcium		True	1.55517					freezing phenomenon
calcium		True	3.77527					on and off phenomenon
calcium		True	1.0263460000000002					head titubation
calcium		True	1.434788					intention tremor
calcium		True	1.0409541					tremor
calcium		True	1.1347811					balance disorder
calcium		True	1.4824422					dysstasia
calcium		True	1.1493					apraxia
calcium		True	1.036535					dysgraphia
calcium		True	1.663196					postictal state
calcium		True	8.5858					cortical laminar necrosis
calcium		True	1.506676					meningeal disorder
calcium		True	1.36757					neurodegenerative disorder
calcium		True	5.880179					agitation neonatal
calcium		True	2.17864					exaggerated startle response
calcium		True	1.633322					head discomfort
calcium		True	1.38198					inability to crawl
calcium		True	1.032591					thinking abnormal
calcium		True	1.2513013000000002					burning sensation
calcium		True	1.0494949999999998					lhermitte's sign
calcium		True	1.1956163					skin burning sensation
calcium		True	1.779458					aura
calcium		True	1.799563					complex regional pain syndrome
calcium		True	3.77527					hyperpathia
calcium		True	1.2517834					hypoaesthesia
calcium		True	2.17864					intercostal neuralgia
calcium		True	1.090478					neuralgia
calcium		True	8.5858					decreased vibratory sense
calcium		True	1.094675					sensory disturbance
calcium		True	1.295685					aphonia
calcium		True	1.0598135					dysphonia
calcium		True	1.131955					logorrhoea
calcium		True	1.5917670000000002					mutism
calcium		True	8.5858					neologism
calcium		True	1.440505					repetitive speech
calcium		True	14.087147					vertigo cns origin
calcium		True	5.269725					atonic urinary bladder
calcium		True	3.77527					hypotonic urinary bladder
calcium		True	1.0247006					urinary incontinence
calcium		True	1.2254239999999998					motor neurone disease
calcium		True	2.17864					pyramidal tract syndrome
calcium		True	1.5499814					carpal tunnel syndrome
calcium		True	2.560462					cubital tunnel syndrome
calcium		True	1.0430860000000002					peripheral nerve lesion
calcium		True	1.302007					peroneal nerve palsy
calcium		True	1.1266380000000005					tarsal tunnel syndrome
calcium		True	2.17864					ulnar nerve palsy
calcium		True	1.208499					neuritis
calcium		True	1.0452369					neuropathy peripheral
calcium		True	1.397882					petit mal epilepsy
calcium		True	1.1183770000000002					focal dyscognitive seizures
calcium		True	1.1266380000000005					simple partial seizures
calcium		True	1.38198					atonic seizures
calcium		True	1.300239					abnormal sleep-related event
calcium		True	1.2311762					insomnia
calcium		True	1.120959					middle insomnia
calcium		True	1.1976749999999998					hypersomnia
calcium		True	1.217159					poor quality sleep
calcium		True	2.055376					rapid eye movements sleep abnormal
calcium		True	2.278266					lumbar radiculopathy
calcium		True	2.292732					lumbosacral radiculopathy
calcium		True	1.0615130000000002					cauda equina syndrome
calcium		True	14.087147					hydromyelia
calcium		True	1.0942809999999998					hypertonic bladder
calcium		True	1.709451					myelomalacia
calcium		True	1.318234					radiculopathy
calcium		True	1.352989					radicular pain
calcium		True	2.516853					spondylitic myelopathy
calcium		True	1.029735					cerebral atrophy
calcium		True	2.4324640000000004					cerebral calcification
calcium		True	18.77527					cerebrosclerosis
calcium		True	2.3417440000000003					unresponsive to stimuli
calcium		True	1.232596					seizure
calcium		True	2.861959					somnambulism
calcium		True	2.666687					anembryonic gestation
calcium		True	2.128987					abortion missed
calcium		True	2.756008					abortion threatened
calcium		True	8.5858					imminent abortion
calcium		True	3.050473					foetal growth restriction
calcium		True	2.17864					transverse presentation
calcium		True	2.666687					induced labour
calcium		True	1.77092					premature rupture of membranes
calcium		True	18.77527					cervix dystocia
calcium		True	5.753817					complication of delivery
calcium		True	2.17864					placenta praevia haemorrhage
calcium		True	3.77527					retroplacental haematoma
calcium		True	1.709451					hyperemesis gravidarum
calcium		True	8.5858					weight decrease neonatal
calcium		True	12.025692					respiratory disorder neonatal
calcium		True	2.17864					meconium in amniotic fluid
calcium		True	9.183523					placental infarction
calcium		True	2.055376					placental insufficiency
calcium		True	2.17864					retracted nipple
calcium		True	2.055376					uterine malposition
calcium		True	3.77527					multiple pregnancy
calcium		True	1.2254239999999998					twin pregnancy
calcium		True	8.5858					delivery
calcium		True	8.5858					labour pain
calcium		True	1.0430860000000002					pregnancy with contraceptive device
calcium		True	3.77527					pregnancy with injectable contraceptive
calcium		True	1.585999					unintended pregnancy
calcium		True	3.163359					grief reaction
calcium		True	1.1488349999999998					nervousness
calcium		True	1.248063					stress
calcium		True	1.542917					tension
calcium		True	8.5858					fear of crowded places
calcium		True	1.131002					fear of eating
calcium		True	1.365018					fear of falling
calcium		True	2.17864					fear of injection
calcium		True	8.5858					noctiphobia
calcium		True	1.0430860000000002					phobia
calcium		True	3.77527					social fear
calcium		True	2.272287					acute stress disorder
calcium		True	11.829203					burnout syndrome
calcium		True	1.1969530000000002					attention deficit/hyperactivity disorder
calcium		True	1.440505					learning disorder
calcium		True	1.854528					pressure of speech
calcium		True	1.060977					depression
calcium		True	1.035934					depressed mood
calcium		True	1.0204110000000002					feeling of despair
calcium		True	5.753817					confabulation
calcium		True	1.197423					food aversion
calcium		True	1.38198					trichotillomania
calcium		True	1.164649					mood altered
calcium		True	2.17864					boredom
calcium		True	1.440505					seasonal affective disorder
calcium		True	2.17864					aversion
calcium		True	2.756008					belligerence
calcium		True	1.945429					impatience
calcium		True	3.77527					psychopathic personality
calcium		True	2.516853					neglect of personal appearance
calcium		True	1.357838					throat tightness
calcium		True	1.359245					mental disorder due to a general medical condition
calcium		True	2.17864					personality change due to a general medical condition
calcium		True	2.17864					alcohol problem
calcium		True	8.5858					brief psychotic disorder with marked stressors
calcium		True	1.430158					schizoaffective disorder
calcium		True	2.17864					schizophreniform disorder
calcium		True	1.239939					anorgasmia
calcium		True	2.17864					premature ejaculation
calcium		True	1.0799					libido decreased
calcium		True	1.269002					dyspareunia
calcium		True	34.198236					genito-pelvic pain/penetration disorder
calcium		True	1.0494949999999998					parasomnia
calcium		True	1.0886726					sleep disorder
calcium		True	1.828569					sleep disorder due to a general medical condition
calcium		True	2.307216					sleep disorder due to general medical condition, insomnia type
calcium		True	1.440505					factitious disorder
calcium		True	1.941012					somatic symptom disorder
calcium		True	1.394126					bladder dilatation
calcium		True	1.304633					bladder disorder
calcium		True	2.17864					bladder fibrosis
calcium		True	18.77527					bladder malposition acquired
calcium		True	1.359245					bladder mass
calcium		True	2.094261					bladder prolapse
calcium		True	1.55614					cystocele
calcium		True	1.188399					cystitis noninfective
calcium		True	3.408419					urinary tract inflammation
calcium		True	14.087147					glomerulonephritis acute
calcium		True	2.055376					glomerulonephritis minimal lesion
calcium		True	5.753817					mesangioproliferative glomerulonephritis
calcium		True	1.033568					nephrotic syndrome
calcium		True	1.354328					nephropathy
calcium		True	1.3630719999999998					renal mass
calcium		True	3.163359					single functional kidney
calcium		True	1.440505					nephroangiosclerosis
calcium		True	1.709451					renal embolism
calcium		True	1.7773290000000002					renal ischaemia
calcium		True	8.5858					ureterocele
calcium		True	8.5858					urethral meatus stenosis
calcium		True	1.663196					urethral stenosis
calcium		True	4.387654					urethral caruncle
calcium		True	4.133993					urethral dilatation
calcium		True	2.17864					urethral discharge
calcium		True	6.736258					urethritis noninfective
calcium		True	1.084265					bladder discomfort
calcium		True	1.014542					bladder pain
calcium		True	1.018186					bladder spasm
calcium		True	1.0992553					dysuria
calcium		True	1.377074					micturition urgency
calcium		True	1.2836418					pollakiuria
calcium		True	1.709451					urinary retention
calcium		True	1.814923					stress urinary incontinence
calcium		True	3.77527					urethral syndrome
calcium		True	1.190482					urge incontinence
calcium		True	1.782033					urine flow decreased
calcium		True	1.352989					haemoglobinuria
calcium		True	1.479839					pyuria
calcium		True	1.214109					urine abnormality
calcium		True	1.021888					urine odour abnormal
calcium		True	1.10328					nocturia
calcium		True	1.157585					renal colic
calcium		True	1.1656000000000002					renal pain
calcium		True	1.397882					nephrocalcinosis
calcium		True	1.4837572					nephrolithiasis
calcium		True	1.024549					calculus bladder
calcium		True	2.3417440000000003					calculus urethral
calcium		True	1.663196					breast hyperplasia
calcium		True	5.269725					breast atrophy
calcium		True	2.0536000000000003					breast calcifications
calcium		True	1.175528					breast disorder
calcium		True	1.274652					breast enlargement
calcium		True	2.53456					breast fibrosis
calcium		True	1.484628					breast mass
calcium		True	1.245873					breast necrosis
calcium		True	9.000016					mammary duct ectasia
calcium		True	1.1836570000000002					nipple disorder
calcium		True	1.22251					breast discharge
calcium		True	4.881928					breast discomfort
calcium		True	1.506676					breast haematoma
calcium		True	1.38198					breast haemorrhage
calcium		True	1.709451					breast induration
calcium		True	1.803501					breast pain
calcium		True	1.989187					breast swelling
calcium		True	1.610756					breast tenderness
calcium		True	2.17864					nipple swelling
calcium		True	1.880746					cervical dysplasia
calcium		True	1.2254239999999998					uterine cervical metaplasia
calcium		True	6.021198					uterine cervix atrophy
calcium		True	28.84531					uterine cervix stenosis
calcium		True	5.269725					cervix inflammation
calcium		True	2.3417440000000003					vulvovaginal inflammation
calcium		True	3.77527					menopause delayed
calcium		True	2.170521					atrophic vulvovaginitis
calcium		True	2.708319					postmenopausal haemorrhage
calcium		True	1.301171					dysmenorrhoea
calcium		True	1.4018739999999998					metrorrhagia
calcium		True	1.139169					menorrhagia
calcium		True	6.489488					fallopian tube disorder
calcium		True	3.77527					ovarian haematoma
calcium		True	1.374403					ovarian mass
calcium		True	4.292916					reproductive tract disorder
calcium		True	1.854528					genital burning sensation
calcium		True	1.0430860000000002					genital pain
calcium		True	1.321939					genital rash
calcium		True	8.5858					hydrometra
calcium		True	2.103967					infertility
calcium		True	1.300239					testicular swelling
calcium		True	1.0615130000000002					pelvic prolapse
calcium		True	2.132208					uterine prolapse
calcium		True	3.07302					uterovaginal prolapse
calcium		True	1.340335					vaginal prolapse
calcium		True	1.035284					adnexa uteri mass
calcium		True	4.500032					endometrial atrophy
calcium		True	2.747908					endometrial disorder
calcium		True	3.611985					endometrial hyperplasia
calcium		True	1.062239					endometrial hypertrophy
calcium		True	8.5858					endometrial hypoplasia
calcium		True	1.3291039999999998					endometriosis
calcium		True	1.723					uterine disorder
calcium		True	1.157458					uterine haemorrhage
calcium		True	1.001404					uterine mass
calcium		True	2.055376					uterine atony
calcium		True	1.36757					uterine spasm
calcium		True	1.7359209999999998					vaginal disorder
calcium		True	9.000016					vaginal erosion
calcium		True	2.17864					vaginal exfoliation
calcium		True	1.127116					vaginal haemorrhage
calcium		True	2.055376					vaginal stricture
calcium		True	2.505176					vaginal ulceration
calcium		True	1.197423					vulval disorder
calcium		True	6.021198					vulval ulceration
calcium		True	3.77527					vulvovaginal adhesion
calcium		True	8.5858					labia enlarged
calcium		True	1.089533					vaginal discharge
calcium		True	2.272287					vaginal lesion
calcium		True	1.359245					vaginal odour
calcium		True	1.2254239999999998					vulvovaginal erythema
calcium		True	1.055963					vulvovaginal burning sensation
calcium		True	1.076316					vulvovaginal discomfort
calcium		True	2.460883					vulvovaginal dryness
calcium		True	1.3165170000000002					vulvovaginal pain
calcium		True	1.1766569999999998					vulvovaginal pruritus
calcium		True	1.612743					bronchial disorder
calcium		True	8.5858					bronchial fistula
calcium		True	1.0204110000000002					bronchial hyperreactivity
calcium		True	1.42488					bronchitis chronic
calcium		True	2.075956					lower respiratory tract inflammation
calcium		True	1.247301					pulmonary granuloma
calcium		True	1.029003					idiopathic pulmonary fibrosis
calcium		True	2.055376					cystic lung disease
calcium		True	1.55517					pleural calcification
calcium		True	2.030196					pleural disorder
calcium		True	1.2254239999999998					haemothorax
calcium		True	18.77527					respiratory depth decreased
calcium		True	1.38198					respiratory gas exchange disorder
calcium		True	1.1355067					cough
calcium		True	1.210441					sputum discoloured
calcium		True	8.5858					bronchial irritation
calcium		True	1.292715					lung hyperinflation
calcium		True	1.1387710000000002					pulmonary haemorrhage
calcium		True	1.10156					rhonchi
calcium		True	1.131955					chronic respiratory failure
calcium		True	8.5858					use of accessory respiratory muscles
calcium		True	1.213661					painful respiration
calcium		True	1.269593					respiration abnormal
calcium		True	1.5778279999999998					suffocation feeling
calcium		True	1.145613					pulmonary mass
calcium		True	1.121998					choking
calcium		True	1.2148359999999998					nasal discomfort
calcium		True	1.758192					upper-airway cough syndrome
calcium		True	1.0378673					rhinorrhoea
calcium		True	1.166064					sneezing
calcium		True	1.173692					snoring
calcium		True	5.233579					throat lesion
calcium		True	2.290222					upper airway obstruction
calcium		True	1.218477					upper respiratory tract congestion
calcium		True	1.4338689999999998					yawning
calcium		True	1.941012					mediastinal mass
calcium		True	2.103967					pulmonary hilum mass
calcium		True	18.77527					laryngeal erythema
calcium		True	2.0436					reflux laryngitis
calcium		True	8.5858					vocal cord atrophy
calcium		True	1.2254239999999998					vocal cord inflammation
calcium		True	1.273751					nasal congestion
calcium		True	2.075956					vasomotor rhinitis
calcium		True	1.105295					nasal dryness
calcium		True	1.18155					nasal mucosal disorder
calcium		True	1.153581					nasal oedema
calcium		True	1.359374					nasal septum deviation
calcium		True	1.1247319999999998					sinus congestion
calcium		True	1.102719					sinus disorder
calcium		True	2.793838					adenoidal disorder
calcium		True	8.5858					pharyngeal erosion
calcium		True	1.489506					pharyngeal inflammation
calcium		True	1.046408					pharyngeal oedema
calcium		True	3.455579					tonsillar disorder
calcium		True	1.225748					tonsillar hypertrophy
calcium		True	2.055376					tracheal oedema
calcium		True	1.408412					hyperkeratosis
calcium		True	1.38198					keratosis pilaris
calcium		True	1.36757					keloid scar
calcium		True	1.666315					skin wrinkling
calcium		True	1.440505					acanthosis
calcium		True	2.098757					skin atrophy
calcium		True	1.418925					actinic keratosis
calcium		True	1.4132893					dry skin
calcium		True	1.099766					pain of skin
calcium		True	1.186063					scab
calcium		True	1.7972499999999998					scar pain
calcium		True	1.1307268					skin discolouration
calcium		True	1.359245					skin discomfort
calcium		True	1.037944					skin fissures
calcium		True	1.38198					sticky skin
calcium		True	1.1744026					swelling face
calcium		True	1.355575					dermatitis
calcium		True	1.517403					eczema
calcium		True	1.477629					neurodermatitis
calcium		True	2.612684					perivascular dermatitis
calcium		True	1.134926					skin irritation
calcium		True	1.392404					stasis dermatitis
calcium		True	1.1312733					erythema
calcium		True	3.163359					plantar erythema
calcium		True	1.138511					skin exfoliation
calcium		True	1.36757					granuloma annulare
calcium		True	1.053477					lichen planus
calcium		True	1.306457					photosensitivity reaction
calcium		True	1.2535868					pruritus generalised
calcium		True	1.1747106					rash pruritic
calcium		True	1.38198					rash follicular
calcium		True	1.2229647					rash macular
calcium		True	2.8169630000000003					dandruff
calcium		True	1.384424					lentigo
calcium		True	2.17864					leukoderma
calcium		True	1.489506					skin erosion
calcium		True	1.479571					acne
calcium		True	3.595668					acne cystic
calcium		True	1.029886					dermatitis acneiform
calcium		True	1.3832617					alopecia
calcium		True	4.133993					alopecia scarring
calcium		True	2.516853					alopecia universalis
calcium		True	2.272287					milia
calcium		True	1.430158					hypertrichosis
calcium		True	2.055376					nail bed bleeding
calcium		True	5.753817					nail bed tenderness
calcium		True	3.77527					nail discomfort
calcium		True	1.4298000000000002					nail disorder
calcium		True	1.321939					nail growth abnormal
calcium		True	3.163359					nail pigmentation
calcium		True	2.340717					onychoclasis
calcium		True	1.4920909999999998					hair growth abnormal
calcium		True	2.2631080000000003					hair texture abnormal
calcium		True	4.387654					ingrown hair
calcium		True	1.716308					trichorrhexis
calcium		True	1.910216					rosacea
calcium		True	3.77527					sebaceous gland disorder
calcium		True	1.269542					skin haemorrhage
calcium		True	3.77527					umbilical haemorrhage
calcium		True	18.77527					haemangioma of skin
calcium		True	1.035284					skin oedema
calcium		True	1.2254239999999998					lividity
calcium		True	8.5858					angiokeratoma
calcium		True	4.477288					spider vein
calcium		True	1.276831					telangiectasia
calcium		True	1.0723319999999998					off label use
calcium		True	1.941012					aortic occlusion
calcium		True	1.32182					aortic stenosis
calcium		True	2.17864					leriche syndrome
calcium		True	1.030954					arteriosclerosis
calcium		True	8.5858					arteriosclerosis moenckeberg-type
calcium		True	3.408419					necrosis ischaemic
calcium		True	2.055376					vascular stenosis
calcium		True	1.230814					peripheral venous disease
calcium		True	1.031411					venous occlusion
calcium		True	2.075956					peripheral arterial occlusive disease
calcium		True	1.365018					peripheral artery stenosis
calcium		True	2.17864					iliac vein occlusion
calcium		True	1.194131					intermittent claudication
calcium		True	1.245873					subclavian artery stenosis
calcium		True	1.111579					blood pressure fluctuation
calcium		True	1.158725					cardiovascular insufficiency
calcium		True	3.77527					paradoxical embolism
calcium		True	1.439018					peripheral embolism
calcium		True	1.178017					angiopathy
calcium		True	4.133993					endothelial dysfunction
calcium		True	2.17864					macroangiopathy
calcium		True	3.77527					neovascularisation
calcium		True	1.716308					phlebolith
calcium		True	4.133993					superficial vein prominence
calcium		True	1.80037					vascular calcification
calcium		True	2.17864					vascular fragility
calcium		True	5.67994					vein discolouration
calcium		True	1.318906					vein disorder
calcium		True	2.075956					vascular pain
calcium		True	1.172549					peripheral vascular disorder
calcium		True	1.452759					aortic arteriosclerosis
calcium		True	1.112405					aortic disorder
calcium		True	8.5858					carotidynia
calcium		True	1.6694780000000002					angiodysplasia
calcium		True	1.0210699					haematoma
calcium		True	3.77527					diastolic hypertension
calcium		True	1.165058					essential hypertension
calcium		True	1.0791408					hypertension
calcium		True	2.666687					orthostatic hypertension
calcium		True	1.531399					arteritis
calcium		True	1.858979					varicose vein
calcium		True	5.753817					varicose vein ruptured
calcium		True	2.756008					metastatic lymphoma
calcium		True	3.163359					richter's syndrome
calcium		True	9.183523					bandaemia
calcium		True	3.77527					microvascular coronary artery disease
calcium		True	3.163359					ocular rosacea
calcium		True	1.082805					vitreous floaters
calcium		True	1.38198					eye colour change
calcium		True	14.087147					glassy eyes
calcium		True	5.753817					ocular ischaemic syndrome
calcium		True	1.0494949999999998					periorbital haemorrhage
calcium		True	4.133993					mesenteritis
calcium		True	2.505176					oesophageal irritation
calcium		True	1.0494949999999998					oesophageal motility disorder
calcium		True	1.024549					age-related macular degeneration
calcium		True	3.77527					rectal injury
calcium		True	3.408419					malpositioned teeth
calcium		True	1.352989					noninfective gingivitis
calcium		True	2.17864					pancreatic steatosis
calcium		True	1.440505					chemical burn of gastrointestinal tract
calcium		True	1.087244					functional gastrointestinal disorder
calcium		True	3.77527					gastrointestinal bacterial overgrowth
calcium		True	8.5858					gastrointestinal stoma necrosis
calcium		True	1.38198					gastrointestinal vascular malformation
calcium		True	8.5858					fructose intolerance
calcium		True	2.02913					lip injury
calcium		True	3.163359					lip pruritus
calcium		True	1.519517					oral mucosal blistering
calcium		True	8.5858					breast complication associated with device
calcium		True	1.38198					ultrafiltration failure
calcium		True	8.5858					infective glossitis
calcium		True	2.146492					device difficult to use
calcium		True	1.38198					sensitivity to weather change
calcium		True	18.77527					sensitisation
calcium		True	4.915847					fracture pain
calcium		True	1.531233					spinal pain
calcium		True	1.38198					medication overuse headache
calcium		True	1.709451					chronic hepatitis c
calcium		True	2.0436					non-alcoholic steatohepatitis
calcium		True	1.1266380000000005					immune reconstitution inflammatory syndrome
calcium		True	1.38198					burkholderia cepacia complex infection
calcium		True	1.506676					infective exacerbation of bronchiectasis
calcium		True	1.6930280000000002					infective pulmonary exacerbation of cystic fibrosis
calcium		True	2.055376					streptococcal urinary tract infection
calcium		True	6.736258					paraspinal abscess
calcium		True	1.709451					infected fistula
calcium		True	1.001404					skin wound
calcium		True	3.77527					plaque shift
calcium		True	9.183523					loss of anatomical alignment after fracture reduction
calcium		True	2.5063570000000004					pubis fracture
calcium		True	1.6796550000000003					post-traumatic neck syndrome
calcium		True	2.290222					wound haematoma
calcium		True	8.5858					traumatic renal injury
calcium		True	3.77527					vulvovaginal injury
calcium		True	1.397882					spinal column injury
calcium		True	1.154385					procedural haemorrhage
calcium		True	1.258461					uterine perforation
calcium		True	1.0430860000000002					superior vena cava syndrome
calcium		True	1.0615130000000002					bladder dysfunction
calcium		True	1.38198					hypocitraturia
calcium		True	2.17864					ovarian cancer stage iv
calcium		True	2.055376					vulvovaginal rash
calcium		True	4.019559					sputum increased
calcium		True	3.77527					upper respiratory tract irritation
calcium		True	2.6896310000000003					transient global amnesia
calcium		True	1.38198					peripheral nerve paresis
calcium		True	1.634896					macule
calcium		True	1.376652					papule
calcium		True	8.5858					solar dermatitis
calcium		True	5.67994					bone decalcification
calcium		True	8.5858					hand-eye coordination impaired
calcium		True	2.516853					hyporesponsive to stimuli
calcium		True	2.612684					slow response to stimuli
calcium		True	2.055376					nail ridging
calcium		True	1.0430860000000002					chvostek's sign
calcium		True	1.36757					trousseau's sign
calcium		True	2.197732					acute phosphate nephropathy
calcium		True	1.6933269999999998					bone loss
calcium		True	3.77527					enostosis
calcium		True	1.684502					vertebral foraminal stenosis
calcium		True	1.188399					bone deformity
calcium		True	3.02847					limb asymmetry
calcium		True	1.008351					premature delivery
calcium		True	2.666687					plantar fascial fibromatosis
calcium		True	1.38198					osteochondritis
calcium		True	1.36757					dysplastic naevus
calcium		True	1.38198					emotional poverty
calcium		True	4.133993					plasma cell myeloma in remission
calcium		True	2.747908					eye contusion
calcium		True	1.16761					papillary thyroid cancer
calcium		True	2.516853					infusion site bruising
calcium		True	1.2276743					injection site bruising
calcium		True	1.430843					adenocarcinoma of colon
calcium		True	1.38198					small intestine adenocarcinoma
calcium		True	2.17864					lip squamous cell carcinoma
calcium		True	8.5858					hepatobiliary cancer
calcium		True	2.53456					hepatocellular carcinoma
calcium		True	5.087532					cholangiocarcinoma
calcium		True	1.161149					clostridium difficile infection
calcium		True	1.0615130000000002					bone contusion
calcium		True	1.440505					squamous cell carcinoma of head and neck
calcium		True	1.941012					endometrial adenocarcinoma
calcium		True	8.5858					muscle tone disorder
calcium		True	2.516853					preterm premature rupture of membranes
calcium		True	8.5858					chest wall tumour
calcium		True	2.516853					her-2 positive breast cancer
calcium		True	1.551083					intraductal proliferative breast lesion
calcium		True	18.77527					lobular breast carcinoma in situ
calcium		True	3.77527					paget's disease of nipple
calcium		True	1.55517					ear swelling
calcium		True	4.00612					ophthalmic herpes zoster
calcium		True	1.505391					cervical radiculopathy
calcium		True	1.38198					pneumocystis jirovecii infection
calcium		True	4.133993					ophthalmic herpes simplex
calcium		True	8.5858					exfoliation glaucoma
calcium		True	8.5858					time perception altered
calcium		True	1.160702					candida infection
calcium		True	1.709451					herpes simplex meningoencephalitis
calcium		True	8.5858					herpes zoster meningitis
calcium		True	18.77527					stoma site ulcer
calcium		True	1.38198					anorectal swelling
calcium		True	8.5858					stoma complication
calcium		True	4.266435					faeces soft
calcium		True	1.209073					intentional product misuse
calcium		True	3.77527					infected seroma
calcium		True	8.5858					dry age-related macular degeneration
calcium		True	3.595668					gastrointestinal polyp haemorrhage
calcium		True	3.77527					cutaneous calcification
fructose		True	3.79032					bundle branch block left
fructose		True	5.774108					cardiac failure
fructose		True	8.59881					mydriasis
fructose		True	3.79032					blindness
fructose		True	1.39849					visual impairment
fructose		True	2.19462					rectal haemorrhage
fructose		True	1.39849					abdominal distension
fructose		True	2.078558					condition aggravated
fructose		True	3.79032					cholelithiasis
fructose		True	3.79032					liver disorder
fructose		True	2.19462					hypersensitivity
fructose		True	2.19462					drug eruption
fructose		True	3.185547					drug hypersensitivity
fructose		True	3.185547					anaphylactic shock
fructose		True	8.59881					lung infection
fructose		True	8.59881					cytomegalovirus infection
fructose		True	18.79032					poor quality product administered
fructose		True	2.19462					post procedural complication
fructose		True	8.59881					breast cancer female
fructose		True	8.59881					malignant neoplasm progression
fructose		True	9.018505					cerebral haemorrhage
fructose		True	5.774108					cerebral infarction
fructose		True	3.79032					brain oedema
fructose		True	3.79032					coma
fructose		True	8.59881					depressed level of consciousness
fructose		True	8.59881					restlessness
fructose		True	8.59881					delirium
fructose		True	8.59881					oliguria
fructose		True	1.249445					acute kidney injury
fructose		True	3.79032					haematuria
fructose		True	18.79032					pneumonia aspiration
fructose		True	2.19462					erythema
fructose		True	2.19462					rash erythematous
fructose		True	2.19462					shock
fructose		True	2.19462					hypotension
cobalt		True	3.81327					pancytopenia
cobalt		True	8.61858					thrombocytopenia
cobalt		True	3.81327					ear pain
cobalt		True	3.81327					hypoacusis
cobalt		True	3.81327					hypothyroidism
cobalt		True	3.81327					glaucoma
cobalt		True	8.61858					toothache
cobalt		True	8.61858					haematochezia
cobalt		True	2.21903					diarrhoea
cobalt		True	8.61858					bruxism
cobalt		True	8.61858					dysphagia
cobalt		True	1.42374					vomiting
cobalt		True	8.61858					oropharyngeal pain
cobalt		True	2.21903					gait disturbance
cobalt		True	6.798811					pain
cobalt		True	3.81327					cellulitis
cobalt		True	2.21903					bronchitis
cobalt		True	3.81327					pneumonia
cobalt		True	8.61858					infected skin ulcer
cobalt		True	8.61858					facial bones fracture
cobalt		True	2.5750420000000003					fall
cobalt		True	2.21903					injury
cobalt		True	8.61858					osteopenia
cobalt		True	1.42374					hypokalaemia
cobalt		True	2.21903					bone disorder
cobalt		True	9.046935					bone pain
cobalt		True	8.61858					pain in jaw
cobalt		True	3.220043					arthralgia
cobalt		True	2.21903					osteoarthritis
cobalt		True	2.21903					spinal osteoarthritis
cobalt		True	8.61858					myalgia
cobalt		True	8.61858					scoliosis
cobalt		True	9.241712					back pain
cobalt		True	9.36099					pain in extremity
cobalt		True	8.61858					squamous cell carcinoma
cobalt		True	8.61858					renal cyst
cobalt		True	8.61858					confusional state
cobalt		True	8.61858					paraesthesia
cobalt		True	8.61858					hypoaesthesia
cobalt		True	1.42374					insomnia
cobalt		True	8.61858					anhedonia
cobalt		True	8.61858					mental status changes
cobalt		True	8.61858					hypoxia
cobalt		True	8.61858					eczema
cobalt		True	8.61858					decubitus ulcer
cobalt		True	3.81327					arteriosclerosis
cobalt		True	2.21903					osteonecrosis of jaw
policresulen		True	9.051317					proctalgia
policresulen		True	9.051317					anorectal discomfort
policresulen		True	9.051317					constipation
policresulen		True	4.367544					malaise
sulfamethizole		True	3.632877					anaemia
sulfamethizole		True	3.79584					tachycardia
sulfamethizole		True	8.603580000000001					cyanosis
sulfamethizole		True	2.380861					dizziness
sulfamethizole		True	3.79584					syncope
sulfamethizole		True	2.2004900000000003					dyspnoea exertional
sulfamethizole		True	2.2004900000000003					pulmonary oedema
sulfamethizole		True	3.79584					hypoglycaemia
sulfamethizole		True	8.603580000000001					tooth infection
sulfamethizole		True	28.86716					pancreatitis acute
sulfamethizole		True	8.603580000000001					duodenitis
sulfamethizole		True	9.025321					gastric ulcer
sulfamethizole		True	2.115516					pyrexia
sulfamethizole		True	6.06114					malaise
sulfamethizole		True	1.25838					pain
sulfamethizole		True	8.603580000000001					liver disorder
sulfamethizole		True	2.2004900000000003					hypersensitivity
sulfamethizole		True	9.025321					drug hypersensitivity
sulfamethizole		True	2.2004900000000003					infection
sulfamethizole		True	1.741712					pneumonia
sulfamethizole		True	3.193774					urinary tract infection
sulfamethizole		True	1.40455					decreased appetite
sulfamethizole		True	3.79584					hyponatraemia
sulfamethizole		True	8.603580000000001					gout
sulfamethizole		True	8.603580000000001					osteoarthritis
sulfamethizole		True	2.548049					cerebrovascular accident
sulfamethizole		True	18.79584					transient ischaemic attack
sulfamethizole		True	8.603580000000001					mental impairment
sulfamethizole		True	1.40455					somnolence
sulfamethizole		True	3.79584					agitation
sulfamethizole		True	3.79584					hypoaesthesia
sulfamethizole		True	3.79584					carpal tunnel syndrome
sulfamethizole		True	1.40455					insomnia
sulfamethizole		True	8.603580000000001					cerebral atrophy
sulfamethizole		True	2.2004900000000003					anxiety
sulfamethizole		True	2.2004900000000003					depression
sulfamethizole		True	2.2004900000000003					emotional distress
sulfamethizole		True	3.79584					aggression
sulfamethizole		True	8.603580000000001					dysuria
sulfamethizole		True	8.603580000000001					leukocyturia
sulfamethizole		True	2.2004900000000003					chronic obstructive pulmonary disease
sulfamethizole		True	8.603580000000001					skin disorder
sulfamethizole		True	8.603580000000001					onychomadesis
sulfamethizole		True	8.603580000000001					arteriosclerosis
ketorolac		True	3.77536	Not found	False	[]		anaemia neonatal
ketorolac		True	2.269095	Not found	False	[]		normochromic normocytic anaemia
ketorolac		True	1.049648	Not found	False	[]		anaemia of chronic disease
ketorolac		True	3.77536	Not found	False	[]		anaemia of malignant disease
ketorolac		True	1.35946	Not found	False	[]		haemorrhagic diathesis
ketorolac		True	2.17875	Not found	False	[]		spontaneous haematoma
ketorolac		True	5.753945	Not found	False	[]		hypoprothrombinaemia
ketorolac		True	2.055523	Not found	False	[]		antiphospholipid syndrome
ketorolac		True	5.753945	Not found	False	[]		factor v leiden mutation
ketorolac		True	8.58588	Not found	False	[]		factor viii inhibition
ketorolac		True	1.5068610000000002	Not found	False	[]		hypercoagulation
ketorolac		True	8.58588	Not found	False	[]		hypocoagulable state
ketorolac		True	1.061732	Not found	False	[]		hypersensitivity vasculitis
ketorolac		True	12.569712	Not found	False	[]		bone marrow disorder
ketorolac		True	3.1635	Not found	False	[]		bone marrow oedema
ketorolac		True	2.17875	Not found	False	[]		hypocomplementaemia
ketorolac		True	8.58588	Not found	False	[]		myeloproliferative neoplasm
ketorolac		True	7.329379	Not found	False	[]		acute chest syndrome
ketorolac		True	3.77536	Not found	False	[]		paroxysmal nocturnal haemoglobinuria
ketorolac		True	6.02138	Not found	False	[]		intravascular haemolysis
ketorolac		True	3.77536	Not found	False	[]		myelodysplastic syndrome transformation
ketorolac		True	3.1635	Not found	False	[]		hodgkin's disease
ketorolac		True	8.58588	Not found	False	[]		metastatic lymphoma
ketorolac		True	1.38209	Not found	False	[]		paraproteinaemia
ketorolac		True	5.753945	Not found	False	[]		platelet disorder
ketorolac		True	4.293082	Not found	False	[]		hilar lymphadenopathy
ketorolac		True	3.052715	Not found	False	[]		lymphadenitis
ketorolac		True	1.225576	Not found	False	[]		lymphadenopathy mediastinal
ketorolac		True	1.48977	Not found	False	[]		lymphoedema
ketorolac		True	1.797462	Not found	False	[]		metastases to lymph nodes
ketorolac		True	8.58588	Not found	False	[]		retroperitoneal lymphadenopathy
ketorolac		True	1.440655	Not found	False	[]		spleen disorder
ketorolac		True	1.225576	Not found	False	[]		splenic infarction
ketorolac		True	2.17875	Not found	False	[]		splenic lesion
ketorolac		True	9.422881	Not found	False	[]		eosinophilic myocarditis
ketorolac		True	1.391398	Not found	False	[]		leukocytosis
ketorolac		True	2.17875	Not found	False	[]		monocytosis
ketorolac		True	2.055523	Not found	False	[]		granulocytopenia
ketorolac		True	2.17875	Not found	False	[]		white blood cell disorder
ketorolac		True	5.410955	Not found	False	[]		atrioventricular block first degree
ketorolac		True	9.183667	Not found	False	[]		bundle branch block
ketorolac		True	1.770559	Not found	False	[]		bundle branch block left
ketorolac		True	1.974883	Not found	False	[]		bundle branch block right
ketorolac		True	1.38209	Not found	False	[]		long qt syndrome
ketorolac		True	1.2727350000000002	Not found	False	[]		extrasystoles
ketorolac		True	1.667386	Not found	False	[]		nodal rhythm
ketorolac		True	1.440655	Not found	False	[]		tachyarrhythmia
ketorolac		True	1.85471	Not found	False	[]		arrhythmia supraventricular
ketorolac		True	2.198046	Not found	False	[]		atrial flutter
ketorolac		True	2.505382	Not found	False	[]		atrial tachycardia
ketorolac		True	1.061732	Not found	False	[]		sinus node dysfunction
ketorolac		True	2.238756	Not found	False	[]		sinus bradycardia
ketorolac		True	2.124092	Not found	False	[]		sinus tachycardia
ketorolac		True	2.794127	Not found	False	[]		supraventricular extrasystoles
ketorolac		True	1.138699	Not found	False	[]		sudden cardiac death
ketorolac		True	2.1292210000000003	Not found	False	[]		ventricular arrhythmia
ketorolac		True	1.289517	Not found	False	[]		ventricular extrasystoles
ketorolac		True	1.505881	Not found	False	[]		ventricular fibrillation
ketorolac		True	2.6668640000000003	Not found	False	[]		cardiotoxicity
ketorolac		True	1.35946	Not found	False	[]		hypertensive heart disease
ketorolac		True	1.393168	Not found	False	[]		cyanosis
ketorolac		True	1.250625	Not found	False	[]		haemoptysis
ketorolac		True	6.557548	Not found	False	[]		jugular vein distension
ketorolac		True	1.432184	Not found	False	[]		presyncope
ketorolac		True	1.241723	Not found	False	[]		dyspnoea exertional
ketorolac		True	4.134129	Not found	False	[]		dyspnoea paroxysmal nocturnal
ketorolac		True	2.043857	Not found	False	[]		orthopnoea
ketorolac		True	9.000134	Not found	False	[]		aortic valve calcification
ketorolac		True	2.516997	Not found	False	[]		aortic valve disease
ketorolac		True	1.251676	Not found	False	[]		aortic valve incompetence
ketorolac		True	1.85471	Not found	False	[]		aortic valve stenosis
ketorolac		True	8.58588	Not found	False	[]		bicuspid aortic valve
ketorolac		True	1.3746679999999998	Not found	False	[]		cardiac valve disease
ketorolac		True	6.02138	Not found	False	[]		heart valve incompetence
ketorolac		True	3.271566	Not found	False	[]		mitral valve calcification
ketorolac		True	3.111217	Not found	False	[]		mitral valve incompetence
ketorolac		True	4.006338	Not found	False	[]		mitral valve prolapse
ketorolac		True	4.019836	Not found	False	[]		pulmonary valve incompetence
ketorolac		True	1.859783	Not found	False	[]		tricuspid valve incompetence
ketorolac		True	8.58588	Not found	False	[]		persistent foetal circulation
ketorolac		True	1.677653	Not found	False	[]		coronary artery disease
ketorolac		True	2.17875	Not found	False	[]		coronary artery dissection
ketorolac		True	1.248391	Not found	False	[]		coronary artery stenosis
ketorolac		True	1.667386	Not found	False	[]		coronary artery thrombosis
ketorolac		True	1.321553	Not found	False	[]		angina pectoris
ketorolac		True	1.116365	Not found	False	[]		angina unstable
ketorolac		True	2.394519	Not found	False	[]		arteriospasm coronary
ketorolac		True	1.568846	Not found	False	[]		chest discomfort
ketorolac		True	17.442466	Not found	False	[]		kounis syndrome
ketorolac		True	9.183667	Not found	False	[]		endocarditis staphylococcal
ketorolac		True	3.77536	Not found	False	[]		rheumatic heart disease
ketorolac		True	2.211788	Not found	False	[]		fluid overload
ketorolac		True	1.7775660000000002	Not found	False	[]		hepatic congestion
ketorolac		True	2.394519	Not found	False	[]		localised oedema
ketorolac		True	1.2767456	Not found	False	[]		oedema peripheral
ketorolac		True	1.452521	Not found	False	[]		cardiac failure acute
ketorolac		True	3.77536	Not found	False	[]		cardio-respiratory distress
ketorolac		True	1.5363989999999998	Not found	False	[]		cardiogenic shock
ketorolac		True	1.181817	Not found	False	[]		acute pulmonary oedema
ketorolac		True	1.043275	Not found	False	[]		left ventricular failure
ketorolac		True	1.33277	Not found	False	[]		pulmonary congestion
ketorolac		True	1.440655	Not found	False	[]		cor pulmonale
ketorolac		True	2.751731	Not found	False	[]		cardiomyopathy
ketorolac		True	1.7775660000000002	Not found	False	[]		congestive cardiomyopathy
ketorolac		True	5.753945	Not found	False	[]		cytotoxic cardiomyopathy
ketorolac		True	3.223822	Not found	False	[]		ischaemic cardiomyopathy
ketorolac		True	1.532088	Not found	False	[]		cardiomegaly
ketorolac		True	2.394519	Not found	False	[]		diastolic dysfunction
ketorolac		True	2.000267	Not found	False	[]		dilatation atrial
ketorolac		True	1.894169	Not found	False	[]		dilatation ventricular
ketorolac		True	2.925409	Not found	False	[]		left atrial dilatation
ketorolac		True	2.479507	Not found	False	[]		left ventricular dysfunction
ketorolac		True	3.1915120000000003	Not found	False	[]		left ventricular hypertrophy
ketorolac		True	5.753945	Not found	False	[]		myocardial oedema
ketorolac		True	2.794127	Not found	False	[]		ventricular hypokinesia
ketorolac		True	8.58588	Not found	False	[]		pericardial disease
ketorolac		True	1.106656	Not found	False	[]		pericardial effusion
ketorolac		True	8.58588	Not found	False	[]		myocardial necrosis
ketorolac		True	3.77536	Not found	False	[]		gastrointestinal arteriovenous malformation
ketorolac		True	2.17875	Not found	False	[]		haemorrhagic arteriovenous malformation
ketorolac		True	2.516997	Not found	False	[]		corneal dystrophy
ketorolac		True	8.58588	Not found	False	[]		homocystinaemia
ketorolac		True	1.38209	Not found	False	[]		type v hyperlipidaemia
ketorolac		True	9.000134	Not found	False	[]		porphyria
ketorolac		True	8.58588	Not found	False	[]		limb malformation
ketorolac		True	3.77536	Not found	False	[]		arnold-chiari malformation
ketorolac		True	2.17875	Not found	False	[]		congenital cystic kidney disease
ketorolac		True	8.58588	Not found	False	[]		cystic fibrosis
ketorolac		True	1.38209	Not found	False	[]		ear congestion
ketorolac		True	5.269886	Not found	False	[]		ear haemorrhage
ketorolac		True	6.736412	Not found	False	[]		phonophobia
ketorolac		True	3.77536	Not found	False	[]		auricular swelling
ketorolac		True	2.6668640000000003	Not found	False	[]		cerumen impaction
ketorolac		True	4.006338	Not found	False	[]		otitis externa
ketorolac		True	1.38209	Not found	False	[]		vestibular disorder
ketorolac		True	2.516997	Not found	False	[]		motion sickness
ketorolac		True	5.753945	Not found	False	[]		mastoiditis
ketorolac		True	5.753945	Not found	False	[]		middle ear effusion
ketorolac		True	3.474405	Not found	False	[]		otitis media
ketorolac		True	4.293082	Not found	False	[]		otitis media acute
ketorolac		True	8.58588	Not found	False	[]		tympanic membrane disorder
ketorolac		True	1.38209	Not found	False	[]		tympanic membrane perforation
ketorolac		True	8.58588	Not found	False	[]		tympanosclerosis
ketorolac		True	1.440655	Not found	False	[]		cushing's syndrome
ketorolac		True	19.134129	Not found	False	[]		addison's disease
ketorolac		True	8.58588	Not found	False	[]		adrenal adenoma
ketorolac		True	8.58588	Not found	False	[]		neuroblastoma
ketorolac		True	5.680147	Not found	False	[]		diabetic complication
ketorolac		True	1.219562	Not found	False	[]		diabetic ketoacidosis
ketorolac		True	3.595838	Not found	False	[]		diabetic foot
ketorolac		True	14.35471	Not found	False	[]		diabetic gastroparesis
ketorolac		True	18.77536	Not found	False	[]		diabetic autonomic neuropathy
ketorolac		True	9.000134	Not found	False	[]		diabetic hyperosmolar coma
ketorolac		True	3.305744	Not found	False	[]		diabetic neuropathy
ketorolac		True	1.38209	Not found	False	[]		hyperglycaemic hyperosmolar nonketotic syndrome
ketorolac		True	1.367756	Not found	False	[]		diabetic retinopathy
ketorolac		True	2.17875	Not found	False	[]		androgen deficiency
ketorolac		True	18.77536	Not found	False	[]		oestrogen deficiency
ketorolac		True	3.408618	Not found	False	[]		dysfunctional uterine bleeding
ketorolac		True	3.77536	Not found	False	[]		polycystic ovaries
ketorolac		True	1.764611	Not found	False	[]		diabetes mellitus
ketorolac		True	1.816825	Not found	False	[]		diabetes mellitus inadequate control
ketorolac		True	1.772596	Not found	False	[]		type 1 diabetes mellitus
ketorolac		True	1.883605	Not found	False	[]		type 2 diabetes mellitus
ketorolac		True	18.77536	Not found	False	[]		impaired fasting glucose
ketorolac		True	8.58588	Not found	False	[]		hyperinsulinaemia
ketorolac		True	3.77536	Not found	False	[]		hypoglycaemic encephalopathy
ketorolac		True	1.38209	Not found	False	[]		hypoglycaemic unconsciousness
ketorolac		True	8.58588	Not found	False	[]		hypothalamo-pituitary disorder
ketorolac		True	8.58588	Not found	False	[]		carcinoid syndrome
ketorolac		True	2.17875	Not found	False	[]		neuroendocrine carcinoma
ketorolac		True	2.17875	Not found	False	[]		hypercalciuria
ketorolac		True	4.006338	Not found	False	[]		hyperparathyroidism
ketorolac		True	3.77536	Not found	False	[]		parathyroid disorder
ketorolac		True	8.58588	Not found	False	[]		parathyroid gland enlargement
ketorolac		True	9.000134	Not found	False	[]		parathyroid tumour benign
ketorolac		True	1.644089	Not found	False	[]		hyperthyroidism
ketorolac		True	1.688643	Not found	False	[]		hypothyroidism
ketorolac		True	8.58588	Not found	False	[]		post procedural hypothyroidism
ketorolac		True	3.77536	Not found	False	[]		thyroid adenoma
ketorolac		True	9.000134	Not found	False	[]		thyroid cyst
ketorolac		True	3.223822	Not found	False	[]		thyroid neoplasm
ketorolac		True	9.000134	Not found	False	[]		flat anterior chamber of eye
ketorolac		True	3.77536	Not found	False	[]		cataract subcapsular
ketorolac		True	1.38209	Not found	False	[]		conjunctival disorder
ketorolac		True	8.232709	Not found	False	[]		corneal abrasion
ketorolac		True	3.77536	Not found	False	[]		corneal degeneration
ketorolac		True	28.132549	Not found	False	[]		corneal epithelium defect
ketorolac		True	15.128666	Not found	False	[]		corneal opacity
ketorolac		True	9.367756	Not found	False	[]		corneal scar
ketorolac		True	68.93108	Not found	False	[]		iridocele
ketorolac		True	8.58588	Not found	False	[]		iris atrophy
ketorolac		True	19.134129	Not found	False	[]		iris disorder
ketorolac		True	8.58588	Not found	False	[]		pigment dispersion syndrome
ketorolac		True	2.17875	Not found	False	[]		ectropion
ketorolac		True	6.258749	Not found	False	[]		corneal disorder
ketorolac		True	1.472468	Not found	False	[]		eye swelling
ketorolac		True	1.440655	Not found	False	[]		eyelids pruritus
ketorolac		True	1.38209	Not found	False	[]		hypotony of eye
ketorolac		True	2.17875	Not found	False	[]		lens disorder
ketorolac		True	2.505382	Not found	False	[]		ocular discomfort
ketorolac		True	1.669691	Not found	False	[]		ocular icterus
ketorolac		True	1.7096	Not found	False	[]		ocular hypertension
ketorolac		True	2.17875	Not found	False	[]		open angle glaucoma
ketorolac		True	1.5068610000000002	Not found	False	[]		conjunctival haemorrhage
ketorolac		True	8.58588	Not found	False	[]		iris neovascularisation
ketorolac		True	2.055523	Not found	False	[]		periorbital haematoma
ketorolac		True	1.7096	Not found	False	[]		optic ischaemic neuropathy
ketorolac		True	158.96935	Not found	False	[]		anterior chamber cell
ketorolac		True	8.58588	Not found	False	[]		anterior chamber inflammation
ketorolac		True	3.77536	Not found	False	[]		hypopyon
ketorolac		True	1.043275	Not found	False	[]		toxic anterior segment syndrome
ketorolac		True	8.58588	Not found	False	[]		conjunctival irritation
ketorolac		True	3.77536	Not found	False	[]		conjunctivitis bacterial
ketorolac		True	3.77536	Not found	False	[]		herpes ophthalmic
ketorolac		True	17.605934	Not found	False	[]		punctate keratitis
ketorolac		True	5.753945	Not found	False	[]		iridocyclitis
ketorolac		True	2.266994	Not found	False	[]		uveitis
ketorolac		True	1.049648	Not found	False	[]		erythema of eyelid
ketorolac		True	1.7522560000000005	Not found	False	[]		eyelid oedema
ketorolac		True	5.753945	Not found	False	[]		eye allergy
ketorolac		True	3.520201	Not found	False	[]		eye discharge
ketorolac		True	4.567296	Not found	False	[]		eye inflammation
ketorolac		True	3.77536	Not found	False	[]		ophthalmic herpes zoster
ketorolac		True	3.77536	Not found	False	[]		ocular hyperaemia
ketorolac		True	2.487419	Not found	False	[]		periorbital oedema
ketorolac		True	3.695564	Not found	False	[]		macular oedema
ketorolac		True	2.17875	Not found	False	[]		retinal oedema
ketorolac		True	8.58588	Not found	False	[]		retinal vasculitis
ketorolac		True	2.516997	Not found	False	[]		vitritis
ketorolac		True	9.000134	Not found	False	[]		cataract operation complication
ketorolac		True	3.1635	Not found	False	[]		eye injury
ketorolac		True	3.77536	Not found	False	[]		optic nerve injury
ketorolac		True	1.049648	Not found	False	[]		blepharospasm
ketorolac		True	5.269886	Not found	False	[]		excessive eye blinking
ketorolac		True	3.1635	Not found	False	[]		eyelid function disorder
ketorolac		True	2.487419	Not found	False	[]		eyelid ptosis
ketorolac		True	1.38209	Not found	False	[]		extraocular muscle paresis
ketorolac		True	2.394519	Not found	False	[]		eye movement disorder
ketorolac		True	8.58588	Not found	False	[]		heterophoria
ketorolac		True	9.465728	Not found	False	[]		floppy iris syndrome
ketorolac		True	2.554535	Not found	False	[]		miosis
ketorolac		True	1.867371	Not found	False	[]		mydriasis
ketorolac		True	1.555383	Not found	False	[]		pupil fixed
ketorolac		True	1.38209	Not found	False	[]		pupils unequal
ketorolac		True	1.19764	Not found	False	[]		abnormal sensation in eye
ketorolac		True	8.58588	Not found	False	[]		eyelid sensory disorder
ketorolac		True	6.083982	Not found	False	[]		foreign body sensation in eyes
ketorolac		True	6.736412	Not found	False	[]		vitreous detachment
ketorolac		True	1.7096	Not found	False	[]		maculopathy
ketorolac		True	4.134129	Not found	False	[]		retinal degeneration
ketorolac		True	4.293082	Not found	False	[]		retinal tear
ketorolac		True	2.17875	Not found	False	[]		scleral disorder
ketorolac		True	1.883605	Not found	False	[]		vitreous haemorrhage
ketorolac		True	2.17875	Not found	False	[]		retinal aneurysm
ketorolac		True	3.073194	Not found	False	[]		retinal vein occlusion
ketorolac		True	1.38209	Not found	False	[]		retinal vein thrombosis
ketorolac		True	3.77536	Not found	False	[]		amblyopia
ketorolac		True	1.463973	Not found	False	[]		blindness
ketorolac		True	18.77536	Not found	False	[]		blindness cortical
ketorolac		True	1.061732	Not found	False	[]		blindness transient
ketorolac		True	1.370111	Not found	False	[]		blindness unilateral
ketorolac		True	2.542652	Not found	False	[]		visual acuity reduced
ketorolac		True	3.595838	Not found	False	[]		presbyopia
ketorolac		True	3.77536	Not found	False	[]		glare
ketorolac		True	1.7096	Not found	False	[]		visual field defect
ketorolac		True	18.77536	Not found	False	[]		enterocele
ketorolac		True	8.232709	Not found	False	[]		rectocele
ketorolac		True	2.000267	Not found	False	[]		abdominal hernia
ketorolac		True	5.269886	Not found	False	[]		diaphragmatic hernia
ketorolac		True	4.175256	Not found	False	[]		hiatus hernia
ketorolac		True	6.02138	Not found	False	[]		incisional hernia
ketorolac		True	4.209224	Not found	False	[]		umbilical hernia
ketorolac		True	1.440655	Not found	False	[]		anal fissure
ketorolac		True	8.58588	Not found	False	[]		anal prolapse
ketorolac		True	8.58588	Not found	False	[]		anal sphincter atony
ketorolac		True	2.076136	Not found	False	[]		anorectal disorder
ketorolac		True	2.17875	Not found	False	[]		anal pruritus
ketorolac		True	5.680147	Not found	False	[]		colon adenoma
ketorolac		True	1.945688	Not found	False	[]		large intestine polyp
ketorolac		True	3.77536	Not found	False	[]		gastrointestinal tract adenoma
ketorolac		True	8.58588	Not found	False	[]		oral papilloma
ketorolac		True	2.17875	Not found	False	[]		alveolar osteitis
ketorolac		True	3.192593	Not found	False	[]		dental caries
ketorolac		True	6.489758999999999	Not found	False	[]		periodontitis
ketorolac		True	4.970485	Not found	False	[]		tooth abscess
ketorolac		True	1.2727350000000002	Not found	False	[]		tooth infection
ketorolac		True	8.58588	Not found	False	[]		dental necrosis
ketorolac		True	4.098946	Not found	False	[]		loose tooth
ketorolac		True	2.17875	Not found	False	[]		malocclusion
ketorolac		True	10.491997	Not found	False	[]		periodontal disease
ketorolac		True	3.77536	Not found	False	[]		poor dental condition
ketorolac		True	14.087275	Not found	False	[]		tooth deposit
ketorolac		True	1.568094	Not found	False	[]		tooth disorder
ketorolac		True	1.825382	Not found	False	[]		tooth fracture
ketorolac		True	9.000134	Not found	False	[]		tooth impacted
ketorolac		True	3.1635	Not found	False	[]		dental discomfort
ketorolac		True	3.073194	Not found	False	[]		hyperaesthesia teeth
ketorolac		True	3.99921	Not found	False	[]		toothache
ketorolac		True	14.087275	Not found	False	[]		pulpitis dental
ketorolac		True	3.073194	Not found	False	[]		dental plaque
ketorolac		True	8.58588	Not found	False	[]		gingival atrophy
ketorolac		True	3.520201	Not found	False	[]		gingival disorder
ketorolac		True	5.753945	Not found	False	[]		gingival erosion
ketorolac		True	3.1635	Not found	False	[]		gingival erythema
ketorolac		True	1.440655	Not found	False	[]		gingival hypertrophy
ketorolac		True	3.073194	Not found	False	[]		gingival recession
ketorolac		True	4.477636	Not found	False	[]		gingivitis
ketorolac		True	2.671266	Not found	False	[]		gingival bleeding
ketorolac		True	3.77536	Not found	False	[]		gingival abscess
ketorolac		True	4.567296	Not found	False	[]		gingival pain
ketorolac		True	2.402011	Not found	False	[]		tooth loss
ketorolac		True	1.827419	Not found	False	[]		diverticulum
ketorolac		True	4.2667720000000005	Not found	False	[]		diverticulum intestinal
ketorolac		True	1.020778	Not found	False	[]		diverticulitis
ketorolac		True	18.77536	Not found	False	[]		pancreatitis haemorrhagic
ketorolac		True	4.134129	Not found	False	[]		pancreatic atrophy
ketorolac		True	8.58588	Not found	False	[]		pancreatic haemorrhage
ketorolac		True	7.728021	Not found	False	[]		pancreatic pseudocyst
ketorolac		True	2.17875	Not found	False	[]		abdominal injury
ketorolac		True	8.58588	Not found	False	[]		gastrointestinal anastomotic leak
ketorolac		True	2.055523	Not found	False	[]		gastrointestinal injury
ketorolac		True	1.7096	Not found	False	[]		functional gastrointestinal disorder
ketorolac		True	2.055523	Not found	False	[]		pelvic mass
ketorolac		True	2.505382	Not found	False	[]		anal fistula
ketorolac		True	14.087275	Not found	False	[]		dental fistula
ketorolac		True	1.38209	Not found	False	[]		intestinal fistula
ketorolac		True	1.225576	Not found	False	[]		oral cavity fistula
ketorolac		True	3.77536	Not found	False	[]		oroantral fistula
ketorolac		True	18.77536	Not found	False	[]		gastric mucosal hypertrophy
ketorolac		True	3.77536	Not found	False	[]		gastric mucosal lesion
ketorolac		True	2.756211	Not found	False	[]		hyperchlorhydria
ketorolac		True	3.77536	Not found	False	[]		oesophageal oedema
ketorolac		True	1.6348980000000002	Not found	False	[]		gastric haemorrhage
ketorolac		True	3.052715	Not found	False	[]		mallory-weiss syndrome
ketorolac		True	1.131594	Not found	False	[]		haematochezia
ketorolac		True	2.104176	Not found	False	[]		intra-abdominal haemorrhage
ketorolac		True	1.886939	Not found	False	[]		upper gastrointestinal haemorrhage
ketorolac		True	1.440655	Not found	False	[]		anal abscess
ketorolac		True	1.38209	Not found	False	[]		anogenital warts
ketorolac		True	8.58588	Not found	False	[]		anorectal infection
ketorolac		True	3.1635	Not found	False	[]		gastric infection
ketorolac		True	1.5316839999999998	Not found	False	[]		gastroenteritis viral
ketorolac		True	1.440655	Not found	False	[]		helicobacter gastritis
ketorolac		True	1.5068610000000002	Not found	False	[]		abdominal abscess
ketorolac		True	2.17875	Not found	False	[]		abdominal infection
ketorolac		True	9.000134	Not found	False	[]		abdominal wall abscess
ketorolac		True	1.85471	Not found	False	[]		gastrointestinal infection
ketorolac		True	8.58588	Not found	False	[]		helminthic infection
ketorolac		True	4.293082	Not found	False	[]		abscess intestinal
ketorolac		True	1.426786	Not found	False	[]		clostridium difficile colitis
ketorolac		True	18.77536	Not found	False	[]		dysentery
ketorolac		True	1.043275	Not found	False	[]		pseudomembranous colitis
ketorolac		True	4.293082	Not found	False	[]		pyoderma gangrenosum
ketorolac		True	1.35946	Not found	False	[]		duodenitis
ketorolac		True	18.77536	Not found	False	[]		enteritis
ketorolac		True	1.181817	Not found	False	[]		diarrhoea haemorrhagic
ketorolac		True	8.58588	Not found	False	[]		post procedural diarrhoea
ketorolac		True	1.403346	Not found	False	[]		gastrooesophageal reflux disease
ketorolac		True	1.188708	Not found	False	[]		impaired gastric emptying
ketorolac		True	9.183667	Not found	False	[]		infrequent bowel movements
ketorolac		True	3.595838	Not found	False	[]		bowel movement irregularity
ketorolac		True	1.5068610000000002	Not found	False	[]		change of bowel habit
ketorolac		True	3.77536	Not found	False	[]		oesophageal achalasia
ketorolac		True	29.333534	Not found	False	[]		postoperative ileus
ketorolac		True	4.998025999999999	Not found	False	[]		abdominal mass
ketorolac		True	8.58588	Not found	False	[]		aerophagia
ketorolac		True	4.0716470000000005	Not found	False	[]		abdominal pain lower
ketorolac		True	2.163297	Not found	False	[]		abdominal tenderness
ketorolac		True	2.17875	Not found	False	[]		visceral pain
ketorolac		True	1.440655	Not found	False	[]		acute abdomen
ketorolac		True	12.569712	Not found	False	[]		breath odour
ketorolac		True	4.872821	Not found	False	[]		bruxism
ketorolac		True	1.043275	Not found	False	[]		hyperphagia
ketorolac		True	1.388263	Not found	False	[]		hypophagia
ketorolac		True	1.322204	Not found	False	[]		incontinence
ketorolac		True	1.883605	Not found	False	[]		mastication disorder
ketorolac		True	3.77536	Not found	False	[]		pelvic discomfort
ketorolac		True	3.457214	Not found	False	[]		pelvic pain
ketorolac		True	1.38209	Not found	False	[]		procedural nausea
ketorolac		True	1.38209	Not found	False	[]		procedural vomiting
ketorolac		True	2.17875	Not found	False	[]		obstruction gastric
ketorolac		True	8.58588	Not found	False	[]		distal intestinal obstruction syndrome
ketorolac		True	1.061937	Not found	False	[]		intestinal obstruction
ketorolac		True	9.000134	Not found	False	[]		acquired oesophageal web
ketorolac		True	3.695564	Not found	False	[]		duodenal ulcer haemorrhage
ketorolac		True	2.076136	Not found	False	[]		duodenal ulcer perforation
ketorolac		True	12.353412	Not found	False	[]		erosive duodenitis
ketorolac		True	4.998025999999999	Not found	False	[]		gastric perforation
ketorolac		True	3.4704300000000003	Not found	False	[]		gastric ulcer haemorrhage
ketorolac		True	3.859787	Not found	False	[]		gastritis erosive
ketorolac		True	1.667386	Not found	False	[]		gastrointestinal ulcer
ketorolac		True	1.38209	Not found	False	[]		gastrointestinal ulcer haemorrhage
ketorolac		True	8.58588	Not found	False	[]		stress ulcer
ketorolac		True	9.000134	Not found	False	[]		ileal perforation
ketorolac		True	2.341922	Not found	False	[]		small intestinal perforation
ketorolac		True	2.17875	Not found	False	[]		oesophageal perforation
ketorolac		True	2.516997	Not found	False	[]		oesophageal ulcer haemorrhage
ketorolac		True	14.087275	Not found	False	[]		peptic ulcer haemorrhage
ketorolac		True	8.58588	Not found	False	[]		dieulafoy's vascular malformation
ketorolac		True	1.062508	Not found	False	[]		intestinal ischaemia
ketorolac		True	3.77536	Not found	False	[]		mesenteric artery thrombosis
ketorolac		True	2.516997	Not found	False	[]		mesenteric vein thrombosis
ketorolac		True	2.341922	Not found	False	[]		haemorrhoidal haemorrhage
ketorolac		True	2.538365	Not found	False	[]		haemorrhoids
ketorolac		True	1.138699	Not found	False	[]		varices oesophageal
ketorolac		True	4.134129	Not found	False	[]		lactose intolerance
ketorolac		True	8.58588	Not found	False	[]		short-bowel syndrome
ketorolac		True	2.516997	Not found	False	[]		rectal cancer
ketorolac		True	8.58588	Not found	False	[]		colon cancer recurrent
ketorolac		True	8.58588	Not found	False	[]		metastases to abdominal cavity
ketorolac		True	8.58588	Not found	False	[]		metastases to mouth
ketorolac		True	8.58588	Not found	False	[]		oral neoplasm
ketorolac		True	3.77536	Not found	False	[]		pancreatic carcinoma metastatic
ketorolac		True	5.269886	Not found	False	[]		pancreatic cyst
ketorolac		True	8.58588	Not found	False	[]		pancreatic neoplasm
ketorolac		True	1.941222	Not found	False	[]		lip oedema
ketorolac		True	2.968548	Not found	False	[]		oral disorder
ketorolac		True	1.38209	Not found	False	[]		lip haemorrhage
ketorolac		True	2.17875	Not found	False	[]		abscess oral
ketorolac		True	2.266994	Not found	False	[]		oral infection
ketorolac		True	3.493564	Not found	False	[]		pharyngitis
ketorolac		True	1.054074	Not found	False	[]		paraesthesia oral
ketorolac		True	1.440655	Not found	False	[]		foaming at mouth
ketorolac		True	5.753945	Not found	False	[]		gingival blister
ketorolac		True	1.298567	Not found	False	[]		hypoaesthesia oral
ketorolac		True	2.17875	Not found	False	[]		oral discharge
ketorolac		True	1.139957	Not found	False	[]		oral discomfort
ketorolac		True	6.557548	Not found	False	[]		oral mucosal erythema
ketorolac		True	1.38209	Not found	False	[]		gingival oedema
ketorolac		True	5.680147	Not found	False	[]		gingival swelling
ketorolac		True	1.431129	Not found	False	[]		oedema mouth
ketorolac		True	18.77536	Not found	False	[]		intra-abdominal fluid collection
ketorolac		True	8.58588	Not found	False	[]		malignant ascites
ketorolac		True	28.84542	Not found	False	[]		retroperitoneal abscess
ketorolac		True	7.728021	Not found	False	[]		retroperitoneal fibrosis
ketorolac		True	2.272519	Not found	False	[]		retroperitoneal haemorrhage
ketorolac		True	8.58588	Not found	False	[]		salivary gland mass
ketorolac		True	2.17875	Not found	False	[]		parotid gland enlargement
ketorolac		True	5.269886	Not found	False	[]		parotitis
ketorolac		True	8.58588	Not found	False	[]		hypogeusia
ketorolac		True	2.516997	Not found	False	[]		protrusion tongue
ketorolac		True	1.393168	Not found	False	[]		swollen tongue
ketorolac		True	2.17875	Not found	False	[]		tongue coated
ketorolac		True	1.38209	Not found	False	[]		application site erosion
ketorolac		True	1.438276	Not found	False	[]		complication associated with device
ketorolac		True	2.17875	Not found	False	[]		catheter site discharge
ketorolac		True	8.58588	Not found	False	[]		catheter site haematoma
ketorolac		True	1.246059	Not found	False	[]		catheter site haemorrhage
ketorolac		True	2.516997	Not found	False	[]		catheter site infection
ketorolac		True	1.667386	Not found	False	[]		infusion site pain
ketorolac		True	1.38209	Not found	False	[]		infusion site pruritus
ketorolac		True	8.58588	Not found	False	[]		infusion site rash
ketorolac		True	3.77536	Not found	False	[]		infusion site urticaria
ketorolac		True	19.134129	Not found	False	[]		embolia cutis medicamentosa
ketorolac		True	1.7096	Not found	False	[]		injection site abscess
ketorolac		True	8.58588	Not found	False	[]		injection site anaesthesia
ketorolac		True	3.77536	Not found	False	[]		injection site cellulitis
ketorolac		True	3.843737	Not found	False	[]		injection site discolouration
ketorolac		True	1.1014750000000002	Not found	False	[]		injection site erythema
ketorolac		True	1.225576	Not found	False	[]		injection site induration
ketorolac		True	2.055523	Not found	False	[]		injection site inflammation
ketorolac		True	1.615323	Not found	False	[]		injection site swelling
ketorolac		True	4.122103	Not found	False	[]		injection site warmth
ketorolac		True	4.387846	Not found	False	[]		hyperpyrexia
ketorolac		True	1.126856	Not found	False	[]		brain death
ketorolac		True	2.076136	Not found	False	[]		autonomic nervous system imbalance
ketorolac		True	3.073194	Not found	False	[]		chronic fatigue syndrome
ketorolac		True	1.183901	Not found	False	[]		decreased activity
ketorolac		True	1.474443	Not found	False	[]		peripheral coldness
ketorolac		True	2.17875	Not found	False	[]		sensation of blood flow
ketorolac		True	2.17875	Not found	False	[]		sense of oppression
ketorolac		True	1.35946	Not found	False	[]		temperature intolerance
ketorolac		True	1.392323	Not found	False	[]		gait disturbance
ketorolac		True	1.667386	Not found	False	[]		adhesion
ketorolac		True	1.183832	Not found	False	[]		cold sweat
ketorolac		True	3.1635	Not found	False	[]		concomitant disease aggravated
ketorolac		True	1.5068610000000002	Not found	False	[]		crepitations
ketorolac		True	3.2861160000000003	Not found	False	[]		deformity
ketorolac		True	3.77536	Not found	False	[]		dyshidrotic eczema
ketorolac		True	1.5068610000000002	Not found	False	[]		exercise tolerance decreased
ketorolac		True	1.7096	Not found	False	[]		fistula discharge
ketorolac		True	1.829121	Not found	False	[]		general physical health deterioration
ketorolac		True	1.286053	Not found	False	[]		influenza like illness
ketorolac		True	1.122884	Not found	False	[]		irritability
ketorolac		True	3.77536	Not found	False	[]		local reaction
ketorolac		True	2.645122	Not found	False	[]		night sweats
ketorolac		True	1.5316839999999998	Not found	False	[]		organ failure
ketorolac		True	3.389902	Not found	False	[]		purulent discharge
ketorolac		True	2.1292210000000003	Not found	False	[]		secretion discharge
ketorolac		True	1.19764	Not found	False	[]		wound secretion
ketorolac		True	4.134129	Not found	False	[]		xerosis
ketorolac		True	5.753945	Not found	False	[]		soft tissue inflammation
ketorolac		True	3.77536	Not found	False	[]		enanthema
ketorolac		True	3.77536	Not found	False	[]		leukoplakia
ketorolac		True	2.17875	Not found	False	[]		mucosal haemorrhage
ketorolac		True	1.073154	Not found	False	[]		mucosal inflammation
ketorolac		True	7.329379	Not found	False	[]		oedema mucosal
ketorolac		True	8.58588	Not found	False	[]		costovertebral angle tenderness
ketorolac		True	2.0611200000000003	Not found	False	[]		facial pain
ketorolac		True	18.77536	Not found	False	[]		cancer pain
ketorolac		True	3.887636	Not found	False	[]		non-cardiac chest pain
ketorolac		True	8.58588	Not found	False	[]		paradoxical pain
ketorolac		True	18.77536	Not found	False	[]		post procedural discomfort
ketorolac		True	1.911658	Not found	False	[]		tenderness
ketorolac		True	1.38209	Not found	False	[]		product label confusion
ketorolac		True	8.58588	Not found	False	[]		virologic failure
ketorolac		True	2.516997	Not found	False	[]		delirium tremens
ketorolac		True	2.456582	Not found	False	[]		fibrosis
ketorolac		True	2.8391840000000004	Not found	False	[]		impaired healing
ketorolac		True	1.613047	Not found	False	[]		cyst
ketorolac		True	18.77536	Not found	False	[]		haemorrhagic cyst
ketorolac		True	2.530222	Not found	False	[]		mass
ketorolac		True	2.266809	Not found	False	[]		nodule
ketorolac		True	18.77536	Not found	False	[]		fat necrosis
ketorolac		True	1.240182	Not found	False	[]		necrosis
ketorolac		True	4.500267	Not found	False	[]		atrophy
ketorolac		True	1.903497	Not found	False	[]		biliary colic
ketorolac		True	1.2986879999999998	Not found	False	[]		bile duct stone
ketorolac		True	1.7096	Not found	False	[]		biliary dilatation
ketorolac		True	6.736412	Not found	False	[]		biliary tract disorder
ketorolac		True	2.047833	Not found	False	[]		cholecystitis
ketorolac		True	2.338555	Not found	False	[]		cholecystitis acute
ketorolac		True	2.5170672	Not found	False	[]		cholecystitis chronic
ketorolac		True	2.435265	Not found	False	[]		cholelithiasis
ketorolac		True	2.255413	Not found	False	[]		biliary dyskinesia
ketorolac		True	1.240182	Not found	False	[]		gallbladder cholesterolosis
ketorolac		True	2.139566	Not found	False	[]		gallbladder disorder
ketorolac		True	2.17875	Not found	False	[]		gallbladder enlargement
ketorolac		True	1.472468	Not found	False	[]		gallbladder injury
ketorolac		True	1.183901	Not found	False	[]		gallbladder hypofunction
ketorolac		True	2.055523	Not found	False	[]		gallbladder polyp
ketorolac		True	3.77536	Not found	False	[]		hepatic calcification
ketorolac		True	2.722233	Not found	False	[]		hepatic cyst
ketorolac		True	1.555383	Not found	False	[]		hepatic lesion
ketorolac		True	1.667386	Not found	False	[]		hepatic mass
ketorolac		True	1.5068610000000002	Not found	False	[]		hyperammonaemia
ketorolac		True	1.613047	Not found	False	[]		hepatic encephalopathy
ketorolac		True	9.183667	Not found	False	[]		hepatic infarction
ketorolac		True	1.883605	Not found	False	[]		portal vein thrombosis
ketorolac		True	1.586283	Not found	False	[]		hepatic necrosis
ketorolac		True	1.359723	Not found	False	[]		hepatic steatosis
ketorolac		True	1.38209	Not found	False	[]		mixed liver injury
ketorolac		True	1.38209	Not found	False	[]		benign hepatic neoplasm
ketorolac		True	5.753945	Not found	False	[]		hepatic adenoma
ketorolac		True	8.58588	Not found	False	[]		gallbladder cancer
ketorolac		True	1.726824	Not found	False	[]		metastases to liver
ketorolac		True	2.17875	Not found	False	[]		allergy to arthropod sting
ketorolac		True	1.440655	Not found	False	[]		erythema nodosum
ketorolac		True	3.77536	Not found	False	[]		nephritis allergic
ketorolac		True	3.77536	Not found	False	[]		panniculitis
ketorolac		True	8.58588	Not found	False	[]		type iii immune complex mediated reaction
ketorolac		True	14.087275	Not found	False	[]		aspirin-exacerbated respiratory disease
ketorolac		True	2.055523	Not found	False	[]		contrast media reaction
ketorolac		True	1.99299	Not found	False	[]		dermatitis contact
ketorolac		True	2.7471341	Not found	False	[]		drug hypersensitivity
ketorolac		True	3.77536	Not found	False	[]		rubber sensitivity
ketorolac		True	4.293082	Not found	False	[]		reaction to excipient
ketorolac		True	4.134129	Not found	False	[]		reaction to preservatives
ketorolac		True	3.073194	Not found	False	[]		red man syndrome
ketorolac		True	2.3906780000000003	Found	False	['uncommon']	anaphylaxis	anaphylactic reaction
ketorolac		True	2.210018	Not found	False	[]		rhinitis allergic
ketorolac		True	3.77536	Not found	False	[]		seasonal allergy
ketorolac		True	1.667386	Not found	False	[]		autoimmune disorder
ketorolac		True	2.17875	Not found	False	[]		butterfly rash
ketorolac		True	2.17875	Not found	False	[]		dermatomyositis
ketorolac		True	3.77536	Not found	False	[]		pulmonary sarcoidosis
ketorolac		True	3.77536	Not found	False	[]		engraftment syndrome
ketorolac		True	3.77536	Not found	False	[]		acquired immunodeficiency syndrome
ketorolac		True	3.1635	Not found	False	[]		hiv infection
ketorolac		True	1.883605	Not found	False	[]		immunosuppression
ketorolac		True	3.77536	Not found	False	[]		infection in an immunocompromised host
ketorolac		True	3.77536	Not found	False	[]		nephrogenic systemic fibrosis
ketorolac		True	5.704789	Not found	False	[]		actinomycosis
ketorolac		True	1.38209	Not found	False	[]		acinetobacter infection
ketorolac		True	3.77536	Not found	False	[]		bacteriuria
ketorolac		True	1.936012	Not found	False	[]		cellulitis
ketorolac		True	1.553085	Not found	False	[]		gangrene
ketorolac		True	2.055523	Not found	False	[]		bacterial vulvovaginitis
ketorolac		True	8.58588	Not found	False	[]		relapsing fever
ketorolac		True	2.272519	Not found	False	[]		urinary tract infection enterococcal
ketorolac		True	1.480044	Not found	False	[]		escherichia infection
ketorolac		True	1.38209	Not found	False	[]		haemophilus infection
ketorolac		True	3.77536	Not found	False	[]		urinary tract infection pseudomonal
ketorolac		True	1.38209	Not found	False	[]		serratia infection
ketorolac		True	3.77536	Not found	False	[]		serratia sepsis
ketorolac		True	2.17875	Not found	False	[]		cellulitis staphylococcal
ketorolac		True	39.2096	Not found	False	[]		septic arthritis staphylococcal
ketorolac		True	2.17875	Not found	False	[]		urinary tract infection staphylococcal
ketorolac		True	1.043275	Not found	False	[]		wound infection staphylococcal
ketorolac		True	3.1635	Not found	False	[]		alpha haemolytic streptococcal infection
ketorolac		True	8.58588	Not found	False	[]		meningitis pneumococcal
ketorolac		True	3.595838	Not found	False	[]		pneumonia streptococcal
ketorolac		True	14.087275	Not found	False	[]		chlamydial infection
ketorolac		True	2.17875	Not found	False	[]		acarodermatitis
ketorolac		True	3.77536	Not found	False	[]		vulvovaginal candidiasis
ketorolac		True	8.58588	Not found	False	[]		meningitis fungal
ketorolac		True	6.294351	Not found	False	[]		onychomycosis
ketorolac		True	1.7096	Not found	False	[]		pneumonia fungal
ketorolac		True	2.17875	Not found	False	[]		vulvovaginal mycotic infection
ketorolac		True	2.17875	Not found	False	[]		histoplasmosis
ketorolac		True	4.134129	Not found	False	[]		body tinea
ketorolac		True	1.667386	Not found	False	[]		tinea pedis
ketorolac		True	3.052715	Not found	False	[]		abscess jaw
ketorolac		True	3.77536	Not found	False	[]		osteomyelitis
ketorolac		True	3.77536	Not found	False	[]		osteomyelitis acute
ketorolac		True	6.736412	Not found	False	[]		osteomyelitis chronic
ketorolac		True	3.77536	Not found	False	[]		breast abscess
ketorolac		True	8.58588	Not found	False	[]		mastitis
ketorolac		True	3.1635	Not found	False	[]		cavernous sinus thrombosis
ketorolac		True	1.5316839999999998	Not found	False	[]		meningitis
ketorolac		True	4.293082	Not found	False	[]		cervicitis
ketorolac		True	4.387846	Not found	False	[]		pelvic inflammatory disease
ketorolac		True	8.58588	Not found	False	[]		salpingitis
ketorolac		True	9.000134	Not found	False	[]		vulvovaginitis
ketorolac		True	2.655716	Not found	False	[]		abscess
ketorolac		True	5.680147	Not found	False	[]		empyema
ketorolac		True	5.753945	Not found	False	[]		infected cyst
ketorolac		True	1.076509	Not found	False	[]		localised infection
ketorolac		True	28.84542	Not found	False	[]		pelvic infection
ketorolac		True	1.440655	Not found	False	[]		superinfection
ketorolac		True	1.3746679999999998	Not found	False	[]		wound infection
ketorolac		True	2.152213	Not found	False	[]		bronchitis
ketorolac		True	1.440655	Not found	False	[]		lung abscess
ketorolac		True	8.58588	Not found	False	[]		scrotal abscess
ketorolac		True	8.469661	Not found	False	[]		necrotising fasciitis
ketorolac		True	18.77536	Not found	False	[]		psoas abscess
ketorolac		True	1.02484	Not found	False	[]		bacteraemia
ketorolac		True	1.38209	Not found	False	[]		sepsis neonatal
ketorolac		True	1.38209	Not found	False	[]		nail infection
ketorolac		True	2.17875	Not found	False	[]		pyoderma
ketorolac		True	2.272519	Not found	False	[]		acute sinusitis
ketorolac		True	3.068125	Not found	False	[]		chronic sinusitis
ketorolac		True	2.1272290000000003	Not found	False	[]		sinusitis
ketorolac		True	3.77536	Not found	False	[]		tracheitis
ketorolac		True	1.38209	Not found	False	[]		tracheobronchitis
ketorolac		True	2.193581	Not found	False	[]		upper respiratory tract infection
ketorolac		True	2.17875	Not found	False	[]		renal abscess
ketorolac		True	1.130686	Not found	False	[]		urinary tract infection
ketorolac		True	8.58588	Not found	False	[]		haematoma infection
ketorolac		True	2.17875	Not found	False	[]		mycobacterial infection
ketorolac		True	8.58588	Not found	False	[]		mycobacterium abscessus infection
ketorolac		True	3.77536	Not found	False	[]		mycoplasma infection
ketorolac		True	3.77536	Not found	False	[]		meningoencephalitis herpetic
ketorolac		True	3.77536	Not found	False	[]		pneumonia influenzal
ketorolac		True	3.77536	Not found	False	[]		papilloma viral infection
ketorolac		True	8.58588	Not found	False	[]		bronchitis viral
ketorolac		True	2.17875	Not found	False	[]		viral myositis
ketorolac		True	9.000134	Not found	False	[]		avulsion fracture
ketorolac		True	8.58588	Not found	False	[]		bone fissure
ketorolac		True	4.452521	Not found	False	[]		bone fragmentation
ketorolac		True	3.77536	Not found	False	[]		comminuted fracture
ketorolac		True	3.000398	Not found	False	[]		compression fracture
ketorolac		True	1.139957	Not found	False	[]		joint dislocation
ketorolac		True	1.568094	Not found	False	[]		multiple fractures
ketorolac		True	3.77536	Not found	False	[]		open fracture
ketorolac		True	3.77536	Not found	False	[]		osteoporotic fracture
ketorolac		True	2.797587	Not found	False	[]		pathological fracture
ketorolac		True	1.938251	Not found	False	[]		stress fracture
ketorolac		True	18.77536	Not found	False	[]		traumatic fracture
ketorolac		True	3.073194	Not found	False	[]		cartilage injury
ketorolac		True	3.63463	Not found	False	[]		haemarthrosis
ketorolac		True	1.953635	Not found	False	[]		limb injury
ketorolac		True	1.367756	Not found	False	[]		meniscus injury
ketorolac		True	1.881517	Not found	False	[]		rotator cuff syndrome
ketorolac		True	8.58588	Not found	False	[]		synovial rupture
ketorolac		True	7.329379	Not found	False	[]		patella fracture
ketorolac		True	2.516997	Not found	False	[]		acetabulum fracture
ketorolac		True	2.612913	Not found	False	[]		jaw fracture
ketorolac		True	1.667386	Not found	False	[]		cervical vertebral fracture
ketorolac		True	5.753945	Not found	False	[]		dislocation of vertebra
ketorolac		True	14.35471	Not found	False	[]		fractured coccyx
ketorolac		True	4.293082	Not found	False	[]		fractured sacrum
ketorolac		True	1.142914	Not found	False	[]		spinal compression fracture
ketorolac		True	3.14473	Not found	False	[]		rib fracture
ketorolac		True	9.183667	Not found	False	[]		forearm fracture
ketorolac		True	1.855074	Not found	False	[]		hand fracture
ketorolac		True	18.77536	Not found	False	[]		scapula fracture
ketorolac		True	3.77536	Not found	False	[]		chemical burn
ketorolac		True	2.6668640000000003	Not found	False	[]		alcohol poisoning
ketorolac		True	1.872999	Not found	False	[]		neurotoxicity
ketorolac		True	1.7096	Not found	False	[]		skin toxicity
ketorolac		True	3.77536	Not found	False	[]		arterial injury
ketorolac		True	2.17875	Not found	False	[]		vascular injury
ketorolac		True	2.168766	Not found	False	[]		concussion
ketorolac		True	8.58588	Not found	False	[]		decerebration
ketorolac		True	15.936585999999998	Not found	False	[]		extradural haematoma
ketorolac		True	2.17875	Not found	False	[]		chest injury
ketorolac		True	2.104176	Not found	False	[]		epicondylitis
ketorolac		True	8.58588	Not found	False	[]		iliotibial band syndrome
ketorolac		True	1.7096	Not found	False	[]		ligament injury
ketorolac		True	2.184429	Not found	False	[]		muscle strain
ketorolac		True	1.225576	Not found	False	[]		tendon injury
ketorolac		True	1.38209	Not found	False	[]		post-traumatic neck syndrome
ketorolac		True	1.320018	Not found	False	[]		nerve injury
ketorolac		True	2.341922	Not found	False	[]		accident at work
ketorolac		True	18.77536	Not found	False	[]		animal scratch
ketorolac		True	2.17875	Not found	False	[]		arthropod sting
ketorolac		True	1.367756	Not found	False	[]		asphyxia
ketorolac		True	8.58588	Not found	False	[]		electric shock
ketorolac		True	1.139957	Not found	False	[]		skin abrasion
ketorolac		True	1.1055879	Not found	False	[]		fall
ketorolac		True	1.7096	Not found	False	[]		gun shot wound
ketorolac		True	5.269886	Not found	False	[]		internal injury
ketorolac		True	1.32641	Not found	False	[]		multiple injuries
ketorolac		True	1.176079	Not found	False	[]		road traffic accident
ketorolac		True	1.882639	Not found	False	[]		scar
ketorolac		True	12.569712	Not found	False	[]		soft tissue injury
ketorolac		True	3.77536	Not found	False	[]		meralgia paraesthetica
ketorolac		True	18.77536	Not found	False	[]		sciatic nerve injury
ketorolac		True	14.087275	Not found	False	[]		renal haematoma
ketorolac		True	1.359723	Not found	False	[]		renal injury
ketorolac		True	8.58588	Not found	False	[]		uterine rupture
ketorolac		True	2.177666	Not found	False	[]		back injury
ketorolac		True	1.049648	Not found	False	[]		face injury
ketorolac		True	1.555383	Not found	False	[]		neck injury
ketorolac		True	1.087107	Not found	False	[]		blister
ketorolac		True	2.055523	Not found	False	[]		blood blister
ketorolac		True	1.368642	Not found	False	[]		contusion
ketorolac		True	1.7096	Not found	False	[]		scratch
ketorolac		True	3.075139	Not found	False	[]		skin laceration
ketorolac		True	8.58588	Not found	False	[]		post-traumatic headache
ketorolac		True	8.58588	Not found	False	[]		spinal cord haemorrhage
ketorolac		True	3.77536	Not found	False	[]		spinal epidural haemorrhage
ketorolac		True	9.293082	Not found	False	[]		osteoradionecrosis
ketorolac		True	2.516997	Not found	False	[]		burns third degree
ketorolac		True	1.0307179999999998	Not found	False	[]		product administration error
ketorolac		True	1.440655	Not found	False	[]		incorrect drug administration rate
ketorolac		True	1.3746679999999998	Not found	False	[]		wrong product administered
ketorolac		True	3.223822	Not found	False	[]		circumstance or information capable of leading to medication error
ketorolac		True	9.422881	Not found	False	[]		intercepted product dispensing error
ketorolac		True	2.909012	Not found	False	[]		medication error
ketorolac		True	4.134129	Not found	False	[]		documented hypersensitivity to administered product
ketorolac		True	1.435028	Not found	False	[]		anaesthetic complication
ketorolac		True	3.054833	Not found	False	[]		delayed recovery from anaesthesia
ketorolac		True	2.6668640000000003	Not found	False	[]		neuromuscular block prolonged
ketorolac		True	8.58588	Not found	False	[]		premature recovery from anaesthesia
ketorolac		True	2.17875	Not found	False	[]		vascular access complication
ketorolac		True	3.77536	Not found	False	[]		vascular graft complication
ketorolac		True	3.77536	Not found	False	[]		vessel perforation
ketorolac		True	5.271389	Not found	False	[]		medical device discomfort
ketorolac		True	6.139877	Not found	False	[]		medical device pain
ketorolac		True	1.38209	Not found	False	[]		post laminectomy syndrome
ketorolac		True	4.134129	Not found	False	[]		arachnoiditis
ketorolac		True	18.77536	Not found	False	[]		confusion postoperative
ketorolac		True	3.77536	Not found	False	[]		pneumocephalus
ketorolac		True	3.77536	Not found	False	[]		graft thrombosis
ketorolac		True	8.58588	Not found	False	[]		hoigne's syndrome
ketorolac		True	3.073194	Not found	False	[]		incision site complication
ketorolac		True	3.77536	Not found	False	[]		incision site erythema
ketorolac		True	2.17875	Not found	False	[]		incision site haemorrhage
ketorolac		True	4.387846	Not found	False	[]		procedural haemorrhage
ketorolac		True	3.3852290000000003	Not found	False	[]		post procedural complication
ketorolac		True	4.122103	Not found	False	[]		post procedural haematoma
ketorolac		True	4.134129	Not found	False	[]		postoperative wound complication
ketorolac		True	1.788069	Not found	False	[]		procedural complication
ketorolac		True	5.880423	Not found	False	[]		procedural hypotension
ketorolac		True	4.998025999999999	Not found	False	[]		seroma
ketorolac		True	4.134129	Not found	False	[]		suture related complication
ketorolac		True	1.300481	Not found	False	[]		wound dehiscence
ketorolac		True	1.38209	Not found	False	[]		tracheal haemorrhage
ketorolac		True	2.6668640000000003	Not found	False	[]		subcutaneous emphysema
ketorolac		True	18.77536	Not found	False	[]		postoperative renal failure
ketorolac		True	2.17875	Not found	False	[]		craniocerebral injury
ketorolac		True	1.38209	Not found	False	[]		endotracheal intubation complication
ketorolac		True	8.58588	Not found	False	[]		therapeutic product cross-reactivity
ketorolac		True	1.38209	Not found	False	[]		hyperlactacidaemia
ketorolac		True	1.191472	Not found	False	[]		respiratory failure
ketorolac		True	1.590214	Not found	False	[]		eating disorder
ketorolac		True	2.17875	Not found	False	[]		sleep-related eating disorder
ketorolac		True	1.183901	Not found	False	[]		cachexia
ketorolac		True	1.505881	Not found	False	[]		obesity
ketorolac		True	3.77536	Not found	False	[]		starvation
ketorolac		True	7.395335	Not found	False	[]		osteolysis
ketorolac		True	3.1635	Not found	False	[]		osteomalacia
ketorolac		True	2.814608	Not found	False	[]		osteopenia
ketorolac		True	1.281303	Not found	False	[]		osteoporosis
ketorolac		True	2.516997	Not found	False	[]		resorption bone increased
ketorolac		True	2.17875	Not found	False	[]		senile osteoporosis
ketorolac		True	1.228804	Not found	False	[]		hypocalcaemia
ketorolac		True	8.58588	Not found	False	[]		phosphorus metabolism disorder
ketorolac		True	1.370111	Not found	False	[]		electrolyte imbalance
ketorolac		True	3.77536	Not found	False	[]		hyperosmolar state
ketorolac		True	1.667386	Not found	False	[]		food intolerance
ketorolac		True	3.271566	Not found	False	[]		cholesterosis
ketorolac		True	1.4022770000000002	Not found	False	[]		hypercholesterolaemia
ketorolac		True	1.816758	Not found	False	[]		hyperlipidaemia
ketorolac		True	1.998069	Not found	False	[]		dyslipidaemia
ketorolac		True	8.58588	Not found	False	[]		hypercreatinaemia
ketorolac		True	1.183901	Not found	False	[]		metabolic encephalopathy
ketorolac		True	3.1635	Not found	False	[]		cardiometabolic syndrome
ketorolac		True	18.77536	Not found	False	[]		hyperhomocysteinaemia
ketorolac		True	3.77536	Not found	False	[]		hyperammonaemic encephalopathy
ketorolac		True	1.0293329999999998	Not found	False	[]		gout
ketorolac		True	1.341411	Not found	False	[]		vitamin d deficiency
ketorolac		True	4.293082	Not found	False	[]		folate deficiency
ketorolac		True	6.02138	Not found	False	[]		bone cyst
ketorolac		True	2.944597	Not found	False	[]		bone disorder
ketorolac		True	1.440655	Not found	False	[]		bone erosion
ketorolac		True	9.000134	Not found	False	[]		bone infarction
ketorolac		True	4.69425	Not found	False	[]		bone lesion
ketorolac		True	4.143609	Not found	False	[]		exostosis
ketorolac		True	8.58588	Not found	False	[]		jaw cyst
ketorolac		True	1.553085	Not found	False	[]		jaw disorder
ketorolac		True	2.925409	Not found	False	[]		osteitis
ketorolac		True	1.38209	Not found	False	[]		osteitis deformans
ketorolac		True	1.321553	Not found	False	[]		osteonecrosis
ketorolac		True	8.250637999999999	Not found	False	[]		osteosclerosis
ketorolac		True	4.646825	Not found	False	[]		bone sequestrum
ketorolac		True	8.58588	Not found	False	[]		vertebral wedging
ketorolac		True	1.70261	Not found	False	[]		bone pain
ketorolac		True	8.232709	Not found	False	[]		bone swelling
ketorolac		True	3.77536	Not found	False	[]		coccydynia
ketorolac		True	3.442423	Not found	False	[]		pain in jaw
ketorolac		True	3.77536	Not found	False	[]		myofascitis
ketorolac		True	1.452521	Not found	False	[]		polyarthritis
ketorolac		True	1.440655	Not found	False	[]		sacroiliitis
ketorolac		True	8.58588	Not found	False	[]		arthrofibrosis
ketorolac		True	3.050698	Not found	False	[]		facet joint syndrome
ketorolac		True	3.77536	Not found	False	[]		joint destruction
ketorolac		True	1.7096	Not found	False	[]		joint instability
ketorolac		True	4.387846	Not found	False	[]		patellofemoral pain syndrome
ketorolac		True	2.756211	Not found	False	[]		periarthritis
ketorolac		True	1.138699	Not found	False	[]		temporomandibular joint syndrome
ketorolac		True	1.434175	Not found	False	[]		joint effusion
ketorolac		True	1.340622	Not found	False	[]		joint range of motion decreased
ketorolac		True	1.176204	Not found	False	[]		joint stiffness
ketorolac		True	1.131066	Not found	False	[]		joint swelling
ketorolac		True	3.1635	Not found	False	[]		cervicobrachial syndrome
ketorolac		True	3.588737	Not found	False	[]		spinal osteoarthritis
ketorolac		True	2.055523	Not found	False	[]		spondylitis
ketorolac		True	1.434175	Not found	False	[]		myositis
ketorolac		True	1.721805	Not found	False	[]		fibromyalgia
ketorolac		True	3.517231	Not found	False	[]		myofascial pain syndrome
ketorolac		True	1.434175	Not found	False	[]		muscle atrophy
ketorolac		True	8.58588	Not found	False	[]		muscle hypertrophy
ketorolac		True	1.311387	Not found	False	[]		muscle spasms
ketorolac		True	1.1590349999999998	Not found	False	[]		muscle tightness
ketorolac		True	8.58588	Not found	False	[]		periodic limb movement disorder
ketorolac		True	1.435028	Not found	False	[]		hypertonia
ketorolac		True	8.58588	Not found	False	[]		stiff person syndrome
ketorolac		True	1.225576	Not found	False	[]		torticollis
ketorolac		True	1.7096	Not found	False	[]		foot deformity
ketorolac		True	1.225576	Not found	False	[]		limb deformity
ketorolac		True	8.58588	Not found	False	[]		intervertebral disc calcification
ketorolac		True	2.180564	Not found	False	[]		intervertebral disc degeneration
ketorolac		True	3.081926	Not found	False	[]		intervertebral disc disorder
ketorolac		True	1.950121	Not found	False	[]		intervertebral disc protrusion
ketorolac		True	2.300718	Not found	False	[]		sciatica
ketorolac		True	3.517231	Not found	False	[]		cervical spinal stenosis
ketorolac		True	4.592079	Not found	False	[]		kyphosis
ketorolac		True	28.84542	Not found	False	[]		lordosis
ketorolac		True	2.0867090000000004	Not found	False	[]		lumbar spinal stenosis
ketorolac		True	3.77536	Not found	False	[]		spinal flattening
ketorolac		True	8.58588	Not found	False	[]		neck deformity
ketorolac		True	3.334473	Not found	False	[]		scoliosis
ketorolac		True	2.766589	Not found	False	[]		spinal stenosis
ketorolac		True	2.534812	Not found	False	[]		spondylolisthesis
ketorolac		True	3.77536	Not found	False	[]		spondylolysis
ketorolac		True	9.183667	Not found	False	[]		rib deformity
ketorolac		True	3.77536	Not found	False	[]		dupuytren's contracture
ketorolac		True	5.753945	Not found	False	[]		fasciitis
ketorolac		True	1.35946	Not found	False	[]		plantar fasciitis
ketorolac		True	1.7096	Not found	False	[]		musculoskeletal chest pain
ketorolac		True	1.4192010000000002	Not found	False	[]		pain in extremity
ketorolac		True	2.341922	Not found	False	[]		weight bearing difficulty
ketorolac		True	9.183667	Not found	False	[]		axillary mass
ketorolac		True	1.116365	Not found	False	[]		fistula
ketorolac		True	12.569712	Not found	False	[]		neck mass
ketorolac		True	3.320169	Not found	False	[]		soft tissue disorder
ketorolac		True	2.17875	Not found	False	[]		benign bone neoplasm
ketorolac		True	8.58588	Not found	False	[]		chondroma
ketorolac		True	8.58588	Not found	False	[]		osteoma
ketorolac		True	3.240656	Not found	False	[]		metastases to bone
ketorolac		True	28.84542	Not found	False	[]		metastases to chest wall
ketorolac		True	8.384403	Not found	False	[]		metastases to spine
ketorolac		True	2.17875	Not found	False	[]		sarcoma
ketorolac		True	18.77536	Not found	False	[]		bone neoplasm
ketorolac		True	4.1138770000000005	Not found	False	[]		bursitis
ketorolac		True	3.695564	Not found	False	[]		synovial cyst
ketorolac		True	6.144113	Not found	False	[]		synovitis
ketorolac		True	6.9367090000000005	Not found	False	[]		chondrolysis
ketorolac		True	1.7096	Not found	False	[]		chondropathy
ketorolac		True	3.668859	Not found	False	[]		costochondritis
ketorolac		True	3.1635	Not found	False	[]		ligament disorder
ketorolac		True	15.936585999999998	Not found	False	[]		enthesopathy
ketorolac		True	2.266994	Not found	False	[]		tenosynovitis
ketorolac		True	1.667386	Not found	False	[]		trigger finger
ketorolac		True	3.77536	Not found	False	[]		intervertebral disc annular tear
ketorolac		True	2.076136	Not found	False	[]		breast cyst
ketorolac		True	1.440655	Not found	False	[]		breast cancer recurrent
ketorolac		True	2.17875	Not found	False	[]		breast cancer stage ii
ketorolac		True	1.7096	Not found	False	[]		dermal cyst
ketorolac		True	2.17875	Not found	False	[]		fibrous histiocytoma
ketorolac		True	3.77536	Not found	False	[]		haemangioma of skin
ketorolac		True	4.134129	Not found	False	[]		keratoacanthoma
ketorolac		True	3.197819	Not found	False	[]		metastases to lung
ketorolac		True	4.293082	Not found	False	[]		metastases to meninges
ketorolac		True	1.667386	Not found	False	[]		metastasis
ketorolac		True	1.38209	Not found	False	[]		adenoma benign
ketorolac		True	3.77536	Not found	False	[]		papilloma
ketorolac		True	3.595838	Not found	False	[]		recurrent cancer
ketorolac		True	1.300481	Not found	False	[]		squamous cell carcinoma
ketorolac		True	8.58588	Not found	False	[]		tumour invasion
ketorolac		True	2.043857	Not found	False	[]		neoplasm
ketorolac		True	1.050959	Not found	False	[]		neoplasm progression
ketorolac		True	4.387846	Not found	False	[]		malignant pleural effusion
ketorolac		True	4.293082	Not found	False	[]		urinary tract obstruction
ketorolac		True	2.17875	Not found	False	[]		neuroma
ketorolac		True	3.77536	Not found	False	[]		brain cancer metastatic
ketorolac		True	2.17875	Not found	False	[]		brain neoplasm malignant
ketorolac		True	8.58588	Not found	False	[]		central nervous system neoplasm
ketorolac		True	28.84542	Not found	False	[]		spinal cord neoplasm
ketorolac		True	3.897849	Not found	False	[]		renal cyst
ketorolac		True	1.38209	Not found	False	[]		bladder transitional cell carcinoma
ketorolac		True	1.246059	Not found	False	[]		metastatic renal cell carcinoma
ketorolac		True	8.58588	Not found	False	[]		perineal cyst
ketorolac		True	3.960939	Not found	False	[]		ovarian cyst
ketorolac		True	1.300481	Not found	False	[]		uterine leiomyoma
ketorolac		True	6.736412	Not found	False	[]		uterine polyp
ketorolac		True	8.58588	Not found	False	[]		vaginal cyst
ketorolac		True	2.17875	Not found	False	[]		ovarian neoplasm
ketorolac		True	8.58588	Not found	False	[]		uterine neoplasm
ketorolac		True	3.1635	Not found	False	[]		nasal polyps
ketorolac		True	8.58588	Not found	False	[]		vocal cord polyp
ketorolac		True	3.77536	Not found	False	[]		laryngeal cancer
ketorolac		True	2.17875	Not found	False	[]		lung adenocarcinoma
ketorolac		True	8.58588	Not found	False	[]		squamous cell carcinoma of lung
ketorolac		True	5.753945	Not found	False	[]		non-small cell lung cancer metastatic
ketorolac		True	4.134129	Not found	False	[]		throat cancer
ketorolac		True	2.599025	Not found	False	[]		basal cell carcinoma
ketorolac		True	1.225576	Not found	False	[]		neoplasm skin
ketorolac		True	1.883605	Not found	False	[]		skin cancer
ketorolac		True	3.843737	Not found	False	[]		squamous cell carcinoma of skin
ketorolac		True	6.736412	Not found	False	[]		renal cell carcinoma
ketorolac		True	9.000134	Not found	False	[]		gliosis
ketorolac		True	2.862505	Not found	False	[]		encephalitis
ketorolac		True	18.77536	Not found	False	[]		myelitis
ketorolac		True	3.073194	Not found	False	[]		cerebral haematoma
ketorolac		True	1.226015	Not found	False	[]		cerebral ischaemia
ketorolac		True	1.082216	Found	False	['uncommon']	stroke	cerebrovascular accident
ketorolac		True	3.1635	Not found	False	[]		ischaemic cerebral infarction
ketorolac		True	2.1292210000000003	Not found	False	[]		lacunar infarction
ketorolac		True	1.38209	Not found	False	[]		ruptured cerebral aneurysm
ketorolac		True	1.38209	Not found	False	[]		thalamic infarction
ketorolac		True	8.58588	Not found	False	[]		cerebral arteriosclerosis
ketorolac		True	3.77536	Not found	False	[]		cerebral artery stenosis
ketorolac		True	9.000134	Not found	False	[]		cerebral microangiopathy
ketorolac		True	1.555383	Not found	False	[]		cerebrovascular disorder
ketorolac		True	8.58588	Not found	False	[]		cerebrovascular stenosis
ketorolac		True	8.58588	Not found	False	[]		moyamoya disease
ketorolac		True	4.332519	Not found	False	[]		cerebral venous thrombosis
ketorolac		True	3.447677	Not found	False	[]		intracranial venous sinus thrombosis
ketorolac		True	5.484159	Not found	False	[]		superior sagittal sinus thrombosis
ketorolac		True	8.052192999999999	Not found	False	[]		transverse sinus thrombosis
ketorolac		True	1.152342	Not found	False	[]		transient ischaemic attack
ketorolac		True	1.3944329999999998	Not found	False	[]		facial paralysis
ketorolac		True	1.5068610000000002	Not found	False	[]		trigeminal neuralgia
ketorolac		True	2.17875	Not found	False	[]		vocal cord paralysis
ketorolac		True	1.7096	Not found	False	[]		demyelination
ketorolac		True	2.17875	Not found	False	[]		secondary progressive multiple sclerosis
ketorolac		True	1.367756	Not found	False	[]		hypoxic-ischaemic encephalopathy
ketorolac		True	3.77536	Not found	False	[]		hypertensive encephalopathy
ketorolac		True	2.17875	Not found	False	[]		periventricular leukomalacia
ketorolac		True	5.410955	Not found	False	[]		sinus headache
ketorolac		True	3.073194	Not found	False	[]		tension headache
ketorolac		True	8.58588	Not found	False	[]		status migrainosus
ketorolac		True	1.001623	Not found	False	[]		hydrocephalus
ketorolac		True	3.77536	Not found	False	[]		normal pressure hydrocephalus
ketorolac		True	2.788899	Not found	False	[]		brain oedema
ketorolac		True	8.58588	Not found	False	[]		vasogenic cerebral oedema
ketorolac		True	1.545032	Not found	False	[]		amnesia
ketorolac		True	3.77536	Not found	False	[]		retrograde amnesia
ketorolac		True	1.577963	Not found	False	[]		cognitive disorder
ketorolac		True	3.1635	Not found	False	[]		judgement impaired
ketorolac		True	4.134129	Not found	False	[]		bradykinesia
ketorolac		True	2.055523	Not found	False	[]		clumsiness
ketorolac		True	1.114195	Not found	False	[]		dyskinesia
ketorolac		True	1.679976	Not found	False	[]		hypokinesia
ketorolac		True	2.055523	Not found	False	[]		posturing
ketorolac		True	1.412334	Not found	False	[]		dystonia
ketorolac		True	3.77536	Not found	False	[]		pleurothotonus
ketorolac		True	1.7096	Not found	False	[]		diplegia
ketorolac		True	1.941222	Not found	False	[]		paraplegia
ketorolac		True	2.17875	Not found	False	[]		postictal paralysis
ketorolac		True	16.150561	Not found	False	[]		quadriplegia
ketorolac		True	8.58588	Not found	False	[]		parkinsonian rest tremor
ketorolac		True	2.372695	Not found	False	[]		parkinsonism
ketorolac		True	5.269886	Not found	False	[]		essential tremor
ketorolac		True	4.293082	Not found	False	[]		head titubation
ketorolac		True	1.669691	Not found	False	[]		areflexia
ketorolac		True	1.669691	Not found	False	[]		hyperreflexia
ketorolac		True	4.866265	Not found	False	[]		sopor
ketorolac		True	1.440655	Not found	False	[]		cerebral disorder
ketorolac		True	2.341922	Not found	False	[]		meningeal disorder
ketorolac		True	18.77536	Not found	False	[]		agitation neonatal
ketorolac		True	2.516997	Not found	False	[]		apnoeic attack
ketorolac		True	1.49741	Not found	False	[]		crying
ketorolac		True	5.269886	Not found	False	[]		grimacing
ketorolac		True	1.2153869999999998	Not found	False	[]		unresponsive to stimuli
ketorolac		True	6.224905	Not found	False	[]		hyperaesthesia
ketorolac		True	6.02138	Not found	False	[]		allodynia
ketorolac		True	1.38209	Not found	False	[]		aura
ketorolac		True	3.408618	Not found	False	[]		hypoaesthesia
ketorolac		True	1.2684380000000002	Not found	False	[]		neuralgia
ketorolac		True	1.142914	Not found	False	[]		sensory disturbance
ketorolac		True	1.451981	Not found	False	[]		dysarthria
ketorolac		True	2.055523	Not found	False	[]		aphasia
ketorolac		True	5.161493999999999	Not found	False	[]		dysphemia
ketorolac		True	3.595838	Not found	False	[]		logorrhoea
ketorolac		True	2.055523	Not found	False	[]		mutism
ketorolac		True	8.58588	Not found	False	[]		repetitive speech
ketorolac		True	4.293082	Not found	False	[]		autonomic neuropathy
ketorolac		True	1.466316	Not found	False	[]		urinary incontinence
ketorolac		True	8.58588	Not found	False	[]		drop attacks
ketorolac		True	1.705406	Not found	False	[]		polyneuropathy
ketorolac		True	1.527145	Not found	False	[]		carpal tunnel syndrome
ketorolac		True	3.77536	Not found	False	[]		cubital tunnel syndrome
ketorolac		True	14.087275	Not found	False	[]		mononeuritis
ketorolac		True	1.797462	Not found	False	[]		peroneal nerve palsy
ketorolac		True	2.17875	Not found	False	[]		tarsal tunnel syndrome
ketorolac		True	1.38209	Not found	False	[]		axonal neuropathy
ketorolac		True	8.58588	Not found	False	[]		brachial plexopathy
ketorolac		True	5.269886	Not found	False	[]		neuritis
ketorolac		True	1.515858	Not found	False	[]		neuropathy peripheral
ketorolac		True	4.134129	Not found	False	[]		peripheral motor neuropathy
ketorolac		True	3.77536	Not found	False	[]		eclampsia
ketorolac		True	2.055523	Not found	False	[]		myoclonic epilepsy
ketorolac		True	2.220653	Not found	False	[]		status epilepticus
ketorolac		True	1.7096	Not found	False	[]		sleep talking
ketorolac		True	5.753945	Not found	False	[]		sleep terror
ketorolac		True	3.77536	Not found	False	[]		terminal insomnia
ketorolac		True	2.17875	Not found	False	[]		circadian rhythm sleep disorder
ketorolac		True	1.1727109999999998	Not found	False	[]		sleep apnoea syndrome
ketorolac		True	2.17875	Not found	False	[]		cervical cord compression
ketorolac		True	4.134129	Not found	False	[]		cervical radiculopathy
ketorolac		True	3.394367	Not found	False	[]		lumbar radiculopathy
ketorolac		True	9.000134	Not found	False	[]		lumbosacral radiculopathy
ketorolac		True	2.516997	Not found	False	[]		cauda equina syndrome
ketorolac		True	2.612913	Not found	False	[]		hypertonic bladder
ketorolac		True	1.38209	Not found	False	[]		myelomalacia
ketorolac		True	2.763085	Not found	False	[]		radiculopathy
ketorolac		True	7.728021	Not found	False	[]		radicular pain
ketorolac		True	3.77536	Not found	False	[]		radiculitis brachial
ketorolac		True	1.430422	Not found	False	[]		spinal cord compression
ketorolac		True	1.431129	Not found	False	[]		brain injury
ketorolac		True	2.17875	Not found	False	[]		cerebellar atrophy
ketorolac		True	2.831461	Not found	False	[]		cerebral atrophy
ketorolac		True	2.17875	Not found	False	[]		cerebral calcification
ketorolac		True	14.087275	Not found	False	[]		cerebral ventricle dilatation
ketorolac		True	8.58588	Not found	False	[]		intellectual disability
ketorolac		True	3.77536	Not found	False	[]		anembryonic gestation
ketorolac		True	1.246059	Not found	False	[]		foetal growth restriction
ketorolac		True	3.77536	Not found	False	[]		complication of delivery
ketorolac		True	1.7096	Not found	False	[]		pre-eclampsia
ketorolac		True	3.073194	Not found	False	[]		ectopic pregnancy
ketorolac		True	9.000134	Not found	False	[]		umbilical cord abnormality
ketorolac		True	2.17875	Not found	False	[]		placental disorder
ketorolac		True	4.134129	Not found	False	[]		postpartum haemorrhage
ketorolac		True	8.58588	Not found	False	[]		breast engorgement
ketorolac		True	4.006338	Not found	False	[]		pregnancy with contraceptive device
ketorolac		True	2.055523	Not found	False	[]		adjustment disorder
ketorolac		True	2.432696	Not found	False	[]		anxiety disorder
ketorolac		True	1.38209	Not found	False	[]		stress
ketorolac		True	2.341922	Not found	False	[]		agoraphobia
ketorolac		True	1.7124899999999998	Not found	False	[]		fear
ketorolac		True	2.2725530000000003	Not found	False	[]		fear of death
ketorolac		True	1.770559	Not found	False	[]		fear of disease
ketorolac		True	1.644089	Not found	False	[]		obsessive-compulsive disorder
ketorolac		True	1.105801	Not found	False	[]		panic attack
ketorolac		True	1.797462	Not found	False	[]		panic disorder
ketorolac		True	2.831461	Not found	False	[]		post-traumatic stress disorder
ketorolac		True	1.5068610000000002	Not found	False	[]		communication disorder
ketorolac		True	8.58588	Not found	False	[]		language disorder
ketorolac		True	1.6239045	Not found	False	[]		depression
ketorolac		True	3.1635	Not found	False	[]		depression suicidal
ketorolac		True	3.408618	Not found	False	[]		persistent depressive disorder
ketorolac		True	1.82611	Not found	False	[]		major depression
ketorolac		True	2.335469	Not found	False	[]		anhedonia
ketorolac		True	4.097881	Not found	False	[]		decreased interest
ketorolac		True	1.38209	Not found	False	[]		negative thoughts
ketorolac		True	2.516997	Not found	False	[]		psychomotor retardation
ketorolac		True	2.394519	Not found	False	[]		tearfulness
ketorolac		True	1.02484	Not found	False	[]		delusion
ketorolac		True	2.17875	Not found	False	[]		somatic delusion
ketorolac		True	1.38209	Not found	False	[]		delusional perception
ketorolac		True	1.440655	Not found	False	[]		derealisation
ketorolac		True	1.19383	Not found	False	[]		hallucination, auditory
ketorolac		True	1.389214	Not found	False	[]		hallucination, visual
ketorolac		True	2.516997	Not found	False	[]		compulsive shopping
ketorolac		True	1.555383	Not found	False	[]		gambling disorder
ketorolac		True	9.465728	Not found	False	[]		bipolar i disorder
ketorolac		True	1.474793	Not found	False	[]		bipolar disorder
ketorolac		True	3.595838	Not found	False	[]		inappropriate affect
ketorolac		True	1.393168	Not found	False	[]		emotional disorder
ketorolac		True	2.6086039	Not found	False	[]		emotional distress
ketorolac		True	3.061149	Not found	False	[]		affective disorder
ketorolac		True	1.6207710000000002	Not found	False	[]		homicidal ideation
ketorolac		True	3.271566	Not found	False	[]		personality disorder
ketorolac		True	2.17875	Not found	False	[]		dependent personality disorder
ketorolac		True	1.440655	Not found	False	[]		borderline personality disorder
ketorolac		True	2.560754	Not found	False	[]		hyperventilation
ketorolac		True	1.901621	Not found	False	[]		throat tightness
ketorolac		True	1.304615	Not found	False	[]		mental status changes
ketorolac		True	9.000134	Not found	False	[]		mental disorder due to a general medical condition
ketorolac		True	14.087275	Not found	False	[]		alcohol abuse
ketorolac		True	1.941222	Not found	False	[]		alcoholism
ketorolac		True	2.51312	Not found	False	[]		dependence
ketorolac		True	1.2570130000000002	Not found	False	[]		drug dependence
ketorolac		True	3.77536	Not found	False	[]		substance dependence
ketorolac		True	3.1635	Not found	False	[]		tobacco abuse
ketorolac		True	6.736412	Not found	False	[]		acute psychosis
ketorolac		True	2.516997	Not found	False	[]		schizoaffective disorder
ketorolac		True	1.38209	Not found	False	[]		schizophrenia
ketorolac		True	1.1113069999999998	Not found	False	[]		erectile dysfunction
ketorolac		True	3.1635	Not found	False	[]		hypersexuality
ketorolac		True	1.19764	Not found	False	[]		libido decreased
ketorolac		True	3.63463	Not found	False	[]		dyspareunia
ketorolac		True	1.36526	Not found	False	[]		sexual dysfunction
ketorolac		True	3.77536	Not found	False	[]		sleep disorder due to a general medical condition
ketorolac		True	4.882213	Not found	False	[]		conversion disorder
ketorolac		True	2.17875	Not found	False	[]		somatic symptom disorder
ketorolac		True	3.843737	Not found	False	[]		suicidal behaviour
ketorolac		True	1.426004	Not found	False	[]		suicidal ideation
ketorolac		True	1.103727	Not found	False	[]		suicide attempt
ketorolac		True	2.420694	Not found	False	[]		bladder disorder
ketorolac		True	2.17875	Not found	False	[]		bladder obstruction
ketorolac		True	4.387846	Not found	False	[]		cystocele
ketorolac		True	2.17875	Not found	False	[]		glomerulonephritis membranous
ketorolac		True	8.58588	Not found	False	[]		glomerulonephritis minimal lesion
ketorolac		True	1.367756	Not found	False	[]		nephrosclerosis
ketorolac		True	4.134129	Not found	False	[]		renal tubular atrophy
ketorolac		True	3.408618	Not found	False	[]		renal tubular disorder
ketorolac		True	1.7096	Not found	False	[]		renal haemorrhage
ketorolac		True	1.568094	Not found	False	[]		anuria
ketorolac		True	1.247767	Not found	False	[]		chronic kidney disease
ketorolac		True	1.615323	Not found	False	[]		hydronephrosis
ketorolac		True	8.58588	Not found	False	[]		kidney small
ketorolac		True	1.85471	Not found	False	[]		renal atrophy
ketorolac		True	1.38209	Not found	False	[]		renal cortical necrosis
ketorolac		True	3.77536	Not found	False	[]		renal embolism
ketorolac		True	3.893338	Not found	False	[]		renal tubular necrosis
ketorolac		True	4.387846	Not found	False	[]		renal vein thrombosis
ketorolac		True	1.367756	Not found	False	[]		ureteric obstruction
ketorolac		True	18.77536	Not found	False	[]		ureteric stenosis
ketorolac		True	8.58588	Not found	False	[]		urethral obstruction
ketorolac		True	2.6668640000000003	Not found	False	[]		urethral stenosis
ketorolac		True	2.17875	Not found	False	[]		bladder discomfort
ketorolac		True	2.6668640000000003	Not found	False	[]		bladder spasm
ketorolac		True	2.168766	Not found	False	[]		micturition urgency
ketorolac		True	1.225576	Not found	False	[]		stress urinary incontinence
ketorolac		True	3.595838	Not found	False	[]		urge incontinence
ketorolac		True	8.403252	Not found	False	[]		urinary hesitation
ketorolac		True	1.247505	Not found	False	[]		chromaturia
ketorolac		True	1.225576	Not found	False	[]		glycosuria
ketorolac		True	6.736412	Not found	False	[]		pyuria
ketorolac		True	1.367756	Not found	False	[]		urine abnormality
ketorolac		True	5.269886	Not found	False	[]		haemorrhage urinary tract
ketorolac		True	5.483861	Not found	False	[]		renal colic
ketorolac		True	2.687403	Not found	False	[]		nephrolithiasis
ketorolac		True	1.85471	Not found	False	[]		ureterolithiasis
ketorolac		True	9.000134	Not found	False	[]		calculus urethral
ketorolac		True	1.7096	Not found	False	[]		calculus urinary
ketorolac		True	2.055523	Not found	False	[]		breast calcifications
ketorolac		True	3.77536	Not found	False	[]		breast fibrosis
ketorolac		True	1.240182	Not found	False	[]		breast mass
ketorolac		True	9.000134	Not found	False	[]		breast necrosis
ketorolac		True	1.38209	Not found	False	[]		nipple pain
ketorolac		True	5.08772	Not found	False	[]		cervical dysplasia
ketorolac		True	2.076136	Not found	False	[]		prostatitis
ketorolac		True	8.58588	Not found	False	[]		artificial menopause
ketorolac		True	2.055523	Not found	False	[]		menopausal symptoms
ketorolac		True	3.77536	Not found	False	[]		atrophic vulvovaginitis
ketorolac		True	4.452521	Not found	False	[]		postmenopausal haemorrhage
ketorolac		True	1.771181	Not found	False	[]		dysmenorrhoea
ketorolac		True	1.248516	Not found	False	[]		menorrhagia
ketorolac		True	8.58588	Not found	False	[]		ovarian adhesion
ketorolac		True	3.77536	Not found	False	[]		ovarian disorder
ketorolac		True	12.569712	Not found	False	[]		ovarian mass
ketorolac		True	8.58588	Not found	False	[]		penile haemorrhage
ketorolac		True	1.38209	Not found	False	[]		penile oedema
ketorolac		True	8.58588	Not found	False	[]		penile pain
ketorolac		True	1.38209	Not found	False	[]		scrotal pain
ketorolac		True	18.77536	Not found	False	[]		prostatic pain
ketorolac		True	2.862209	Not found	False	[]		prostatomegaly
ketorolac		True	5.08772	Not found	False	[]		genital haemorrhage
ketorolac		True	3.77536	Not found	False	[]		genital lesion
ketorolac		True	2.17875	Not found	False	[]		genital burning sensation
ketorolac		True	3.77536	Not found	False	[]		genital pain
ketorolac		True	1.38209	Not found	False	[]		oedema genital
ketorolac		True	8.58588	Not found	False	[]		perineal pain
ketorolac		True	1.38209	Not found	False	[]		uterine prolapse
ketorolac		True	28.84542	Not found	False	[]		vaginal prolapse
ketorolac		True	1.38209	Not found	False	[]		adnexa uteri mass
ketorolac		True	2.516997	Not found	False	[]		adnexa uteri pain
ketorolac		True	2.17875	Not found	False	[]		adenomyosis
ketorolac		True	3.77536	Not found	False	[]		endometrial atrophy
ketorolac		True	1.440655	Not found	False	[]		endometriosis
ketorolac		True	1.38209	Not found	False	[]		uterine enlargement
ketorolac		True	8.58588	Not found	False	[]		vaginal erosion
ketorolac		True	1.546893	Not found	False	[]		vaginal haemorrhage
ketorolac		True	9.183667	Not found	False	[]		vulval disorder
ketorolac		True	1.38209	Not found	False	[]		vulvovaginal burning sensation
ketorolac		True	1.225576	Not found	False	[]		vulvovaginal discomfort
ketorolac		True	1.38209	Not found	False	[]		vulvovaginal pain
ketorolac		True	3.77536	Not found	False	[]		bronchial secretion retention
ketorolac		True	5.753945	Not found	False	[]		asthmatic crisis
ketorolac		True	2.516997	Not found	False	[]		chronic obstructive pulmonary disease
ketorolac		True	1.938251	Not found	False	[]		obstructive airways disorder
ketorolac		True	3.1635	Not found	False	[]		status asthmaticus
ketorolac		True	8.58588	Not found	False	[]		lower respiratory tract inflammation
ketorolac		True	1.144218	Not found	False	[]		pneumonitis
ketorolac		True	3.2093170000000004	Not found	False	[]		atelectasis
ketorolac		True	3.39834	Not found	False	[]		emphysema
ketorolac		True	1.680746	Not found	False	[]		lung consolidation
ketorolac		True	1.363509	Not found	False	[]		lung infiltration
ketorolac		True	3.887636	Not found	False	[]		pulmonary alveolar haemorrhage
ketorolac		True	1.38209	Not found	False	[]		pulmonary cavitation
ketorolac		True	1.353333	Not found	False	[]		pulmonary fibrosis
ketorolac		True	19.134129	Not found	False	[]		restrictive pulmonary disease
ketorolac		True	18.77536	Not found	False	[]		pleural calcification
ketorolac		True	5.753945	Not found	False	[]		pleural disorder
ketorolac		True	10.433313	Not found	False	[]		pleural fibrosis
ketorolac		True	18.77536	Not found	False	[]		pneumothorax
ketorolac		True	1.4029969999999998	Not found	False	[]		pleural effusion
ketorolac		True	1.74922	Not found	False	[]		pulmonary hypertension
ketorolac		True	9.000134	Not found	False	[]		pulmonary artery thrombosis
ketorolac		True	3.189486	Not found	False	[]		pulmonary infarction
ketorolac		True	1.0263140000000002	Not found	False	[]		apnoea
ketorolac		True	2.17875	Not found	False	[]		cheyne-stokes respiration
ketorolac		True	8.58588	Not found	False	[]		grunting
ketorolac		True	1.246059	Not found	False	[]		hypopnoea
ketorolac		True	2.310903	Not found	False	[]		tachypnoea
ketorolac		True	3.77536	Not found	False	[]		anoxia
ketorolac		True	1.075882	Not found	False	[]		hypoxia
ketorolac		True	1.35946	Not found	False	[]		sputum discoloured
ketorolac		True	2.9114370000000003	Not found	False	[]		pleuritic pain
ketorolac		True	8.58588	Not found	False	[]		pulmonary haematoma
ketorolac		True	1.035529	Not found	False	[]		pulmonary haemorrhage
ketorolac		True	2.747212	Not found	False	[]		rales
ketorolac		True	1.886939	Not found	False	[]		acute respiratory failure
ketorolac		True	5.269886	Not found	False	[]		suffocation feeling
ketorolac		True	2.005888	Not found	False	[]		aspiration
ketorolac		True	1.320762	Not found	False	[]		lung disorder
ketorolac		True	4.471855	Not found	False	[]		pulmonary mass
ketorolac		True	1.839912	Not found	False	[]		respiratory tract congestion
ketorolac		True	3.77536	Not found	False	[]		respiratory tract inflammation
ketorolac		True	4.277444999999999	Not found	False	[]		snoring
ketorolac		True	3.073194	Not found	False	[]		upper respiratory tract congestion
ketorolac		True	18.77536	Not found	False	[]		acquired diaphragmatic eventration
ketorolac		True	3.77536	Not found	False	[]		laryngeal disorder
ketorolac		True	6.02138	Not found	False	[]		vocal cord disorder
ketorolac		True	9.000134	Not found	False	[]		vocal cord inflammation
ketorolac		True	1.367756	Not found	False	[]		laryngospasm
ketorolac		True	2.451212	Not found	False	[]		nasal congestion
ketorolac		True	2.17875	Not found	False	[]		nasal disorder
ketorolac		True	1.38209	Not found	False	[]		nasal oedema
ketorolac		True	8.58588	Not found	False	[]		nasal septum perforation
ketorolac		True	1.225576	Not found	False	[]		paranasal sinus hypersecretion
ketorolac		True	3.408618	Not found	False	[]		pharyngeal erythema
ketorolac		True	1.912326	Not found	False	[]		pharyngeal oedema
ketorolac		True	1.38209	Not found	False	[]		tonsillar disorder
ketorolac		True	5.208654	Not found	False	[]		hyperkeratosis
ketorolac		True	6.02138	Not found	False	[]		lichenoid keratosis
ketorolac		True	1.440655	Not found	False	[]		skin atrophy
ketorolac		True	2.076136	Not found	False	[]		actinic keratosis
ketorolac		True	1.043275	Not found	False	[]		scab
ketorolac		True	7.728021	Not found	False	[]		skin plaque
ketorolac		True	1.348636	Not found	False	[]		swelling face
ketorolac		True	1.251676	Not found	False	[]		eczema
ketorolac		True	2.17875	Not found	False	[]		intertrigo
ketorolac		True	2.6668640000000003	Not found	False	[]		neurodermatitis
ketorolac		True	18.77536	Not found	False	[]		perivascular dermatitis
ketorolac		True	1.38209	Not found	False	[]		seborrhoeic dermatitis
ketorolac		True	1.285139	Not found	False	[]		generalised erythema
ketorolac		True	1.491312	Not found	False	[]		rash erythematous
ketorolac		True	2.17875	Not found	False	[]		rash papulosquamous
ketorolac		True	1.053114	Not found	False	[]		pruritus generalised
ketorolac		True	1.475777	Not found	False	[]		decubitus ulcer
ketorolac		True	2.17875	Not found	False	[]		lentigo
ketorolac		True	1.669691	Not found	False	[]		skin hyperpigmentation
ketorolac		True	18.77536	Not found	False	[]		post inflammatory pigmentation change
ketorolac		True	8.58588	Not found	False	[]		chronic pigmented purpura
ketorolac		True	1.225576	Not found	False	[]		skin mass
ketorolac		True	1.7096	Not found	False	[]		ingrowing nail
ketorolac		True	14.087275	Not found	False	[]		onychalgia
ketorolac		True	5.753945	Not found	False	[]		seborrhoea
ketorolac		True	1.440655	Not found	False	[]		haemorrhage subcutaneous
ketorolac		True	9.000134	Not found	False	[]		dry gangrene
ketorolac		True	2.516997	Not found	False	[]		vasoconstriction
ketorolac		True	1.225576	Not found	False	[]		vasodilatation
ketorolac		True	8.58588	Not found	False	[]		telangiectasia
ketorolac		True	8.58588	Not found	False	[]		exfoliative rash
ketorolac		True	3.77536	Not found	False	[]		learning disability
ketorolac		True	4.592079	Not found	False	[]		aortic arteriosclerosis
ketorolac		True	1.19764	Not found	False	[]		aortic stenosis
ketorolac		True	2.525547	Not found	False	[]		arteriosclerosis
ketorolac		True	1.553085	Not found	False	[]		ischaemia
ketorolac		True	3.77536	Not found	False	[]		vascular insufficiency
ketorolac		True	5.269886	Not found	False	[]		vasospasm
ketorolac		True	4.134129	Not found	False	[]		venous stenosis
ketorolac		True	8.58588	Not found	False	[]		peripheral arterial occlusive disease
ketorolac		True	4.134129	Not found	False	[]		peripheral artery stenosis
ketorolac		True	1.183901	Not found	False	[]		peripheral ischaemia
ketorolac		True	1.246059	Not found	False	[]		poor peripheral circulation
ketorolac		True	1.19764	Not found	False	[]		raynaud's phenomenon
ketorolac		True	1.026615	Not found	False	[]		blood pressure fluctuation
ketorolac		True	4.293082	Not found	False	[]		hypoperfusion
ketorolac		True	4.134129	Not found	False	[]		post thrombotic syndrome
ketorolac		True	1.312303	Not found	False	[]		thrombosis
ketorolac		True	1.131246	Not found	False	[]		venous thrombosis
ketorolac		True	1.38209	Not found	False	[]		peripheral artery thrombosis
ketorolac		True	1.38209	Not found	False	[]		axillary vein thrombosis
ketorolac		True	1.9092819	Not found	False	[]		deep vein thrombosis
ketorolac		True	3.394367	Not found	False	[]		jugular vein thrombosis
ketorolac		True	1.974883	Not found	False	[]		pelvic venous thrombosis
ketorolac		True	3.052715	Not found	False	[]		subclavian vein thrombosis
ketorolac		True	2.077739	Not found	False	[]		thrombophlebitis
ketorolac		True	2.207167	Not found	False	[]		thrombophlebitis superficial
ketorolac		True	1.100236	Not found	False	[]		vena cava thrombosis
ketorolac		True	8.58588	Not found	False	[]		neovascularisation
ketorolac		True	28.84542	Not found	False	[]		phlebolith
ketorolac		True	5.358016	Not found	False	[]		vascular calcification
ketorolac		True	2.346667	Not found	False	[]		peripheral vascular disorder
ketorolac		True	4.293082	Not found	False	[]		aortic dilatation
ketorolac		True	2.076136	Not found	False	[]		aortic disorder
ketorolac		True	14.087275	Not found	False	[]		angiodysplasia
ketorolac		True	2.17875	Not found	False	[]		hypertensive emergency
ketorolac		True	1.555383	Not found	False	[]		essential hypertension
ketorolac		True	2.272519	Not found	False	[]		varicose vein
ketorolac		True	1.6207710000000002	Not found	False	[]		vitreous floaters
ketorolac		True	9.183667	Not found	False	[]		noninfective gingivitis
ketorolac		True	1.225576	Not found	False	[]		device related sepsis
ketorolac		True	1.667386	Not found	False	[]		device difficult to use
ketorolac		True	4.916098	Not found	False	[]		spinal pain
ketorolac		True	1.38209	Not found	False	[]		atypical pneumonia
ketorolac		True	4.387846	Not found	False	[]		pubis fracture
ketorolac		True	9.000134	Not found	False	[]		muscle oedema
ketorolac		True	2.817191	Not found	False	[]		foreign body
ketorolac		True	2.055523	Not found	False	[]		spinal column injury
ketorolac		True	7.664988	Not found	False	[]		uterine perforation
ketorolac		True	3.271566	Not found	False	[]		second primary malignancy
ketorolac		True	9.183667	Not found	False	[]		superior vena cava syndrome
ketorolac		True	8.58588	Not found	False	[]		psychogenic seizure
ketorolac		True	8.58588	Not found	False	[]		renal cyst haemorrhage
ketorolac		True	1.38209	Not found	False	[]		bladder dysfunction
ketorolac		True	2.17875	Not found	False	[]		prerenal failure
ketorolac		True	3.77536	Not found	False	[]		vertebral artery dissection
ketorolac		True	1.7775660000000002	Not found	False	[]		upper-airway cough syndrome
ketorolac		True	6.02138	Not found	False	[]		cerebral small vessel ischaemic disease
ketorolac		True	3.595838	Not found	False	[]		macule
ketorolac		True	5.753945	Not found	False	[]		resting tremor
ketorolac		True	1.452521	Not found	False	[]		bone loss
ketorolac		True	18.77536	Not found	False	[]		exostosis of jaw
ketorolac		True	2.351575	Not found	False	[]		exposed bone in jaw
ketorolac		True	4.128212	Not found	False	[]		osteonecrosis of jaw
ketorolac		True	5.753945	Not found	False	[]		seizure like phenomena
ketorolac		True	3.77536	Not found	False	[]		brain midline shift
ketorolac		True	4.500267	Not found	False	[]		vertebral foraminal stenosis
ketorolac		True	8.58588	Not found	False	[]		ankle deformity
ketorolac		True	2.17875	Not found	False	[]		bone deformity
ketorolac		True	2.17875	Not found	False	[]		limb asymmetry
ketorolac		True	1.38209	Not found	False	[]		soft tissue mass
ketorolac		True	3.800517	Not found	False	[]		psychological trauma
ketorolac		True	3.77536	Not found	False	[]		may-thurner syndrome
ketorolac		True	3.595838	Not found	False	[]		embolism arterial
ketorolac		True	2.17875	Not found	False	[]		papillary thyroid cancer
ketorolac		True	2.669201	Not found	False	[]		drug reaction with eosinophilia and systemic symptoms
ketorolac		True	3.77536	Not found	False	[]		eye contusion
ketorolac		True	1.2727350000000002	Not found	False	[]		prescribed overdose
ketorolac		True	8.58588	Not found	False	[]		malignant neoplasm of unknown primary site
ketorolac		True	3.77536	Not found	False	[]		infantile apnoea
ketorolac		True	34.198383	Not found	False	[]		spinal epidural haematoma
ketorolac		True	8.58588	Not found	False	[]		application site laceration
ketorolac		True	2.17875	Not found	False	[]		intentional underdose
ketorolac		True	4.149385	Not found	False	[]		candida infection
ketorolac		True	8.58588	Not found	False	[]		spinal cord haematoma
ketorolac		True	18.77536	Not found	False	[]		peripheral venous disease
ketorolac		True	1.38209	Not found	False	[]		ectopic pregnancy with contraceptive device
alanine		True	3.82621					bradycardia
alanine		True	1.43803					dyspnoea
alanine		True	1.43803					chest pain
alanine		True	8.62968					myocardial infarction
alanine		True	8.62968					hypercalcaemia
alanine		True	2.23283					diarrhoea
alanine		True	1.43803					nausea
alanine		True	3.82621					vomiting
alanine		True	2.23283					flushing
alanine		True	8.62968					hepatic failure
alanine		True	9.063102					pneumonia
alanine		True	8.62968					sepsis
pseudoephedrine		True	2.000133	Not found	False	[]		anaemia postoperative
pseudoephedrine		True	1.245953	Not found	False	[]		anaemia of chronic disease
pseudoephedrine		True	1.510238	Not found	False	[]		aplastic anaemia
pseudoephedrine		True	8.58583	Not found	False	[]		granulocytes maturation arrest
pseudoephedrine		True	1.026228	Not found	False	[]		ecchymosis
pseudoephedrine		True	1.438091	Not found	False	[]		increased tendency to bruise
pseudoephedrine		True	1.7655599999999998	Not found	False	[]		petechiae
pseudoephedrine		True	3.77531	Not found	False	[]		protein s deficiency
pseudoephedrine		True	2.17869	Not found	False	[]		von willebrand's disease
pseudoephedrine		True	1.38203	Not found	False	[]		antiphospholipid syndrome
pseudoephedrine		True	1.150538	Not found	False	[]		coagulopathy
pseudoephedrine		True	1.709515	Not found	False	[]		hypocoagulable state
pseudoephedrine		True	29.183585	Not found	False	[]		purpura senile
pseudoephedrine		True	8.58583	Not found	False	[]		bone marrow transplant rejection
pseudoephedrine		True	3.77531	Not found	False	[]		hyperviscosity syndrome
pseudoephedrine		True	2.17869	Not found	False	[]		metastases to bone marrow
pseudoephedrine		True	8.58583	Not found	False	[]		lymphatic system neoplasm
pseudoephedrine		True	3.77531	Not found	False	[]		pseudolymphoma
pseudoephedrine		True	3.77531	Not found	False	[]		splenic cyst
pseudoephedrine		True	18.77531	Not found	False	[]		essential thrombocythaemia
pseudoephedrine		True	3.163419	Not found	False	[]		myeloproliferative neoplasm
pseudoephedrine		True	3.77531	Not found	False	[]		coombs negative haemolytic anaemia
pseudoephedrine		True	1.54221	Not found	False	[]		haemolytic anaemia
pseudoephedrine		True	1.04956	Not found	False	[]		haemolytic uraemic syndrome
pseudoephedrine		True	2.0865180000000003	Not found	False	[]		hyperbilirubinaemia
pseudoephedrine		True	4.006213	Not found	False	[]		jaundice neonatal
pseudoephedrine		True	3.77531	Not found	False	[]		leukaemia recurrent
pseudoephedrine		True	8.58583	Not found	False	[]		lymphocytic leukaemia
pseudoephedrine		True	3.77531	Not found	False	[]		refractory cytopenia with unilineage dysplasia
pseudoephedrine		True	2.34182	Not found	False	[]		hodgkin's disease
pseudoephedrine		True	3.77531	Not found	False	[]		metastatic lymphoma
pseudoephedrine		True	18.77531	Not found	False	[]		extranodal marginal zone b-cell lymphoma (malt type)
pseudoephedrine		True	3.77531	Not found	False	[]		peripheral t-cell lymphoma unspecified
pseudoephedrine		True	2.516915	Not found	False	[]		platelet disorder
pseudoephedrine		True	2.168607	Not found	False	[]		thrombotic thrombocytopenic purpura
pseudoephedrine		True	1.854606	Not found	False	[]		macrocytosis
pseudoephedrine		True	2.055439	Not found	False	[]		red blood cell abnormality
pseudoephedrine		True	1.38203	Not found	False	[]		adenoiditis
pseudoephedrine		True	4.134051	Not found	False	[]		lymph node calcification
pseudoephedrine		True	1.506755	Not found	False	[]		lymph node pain
pseudoephedrine		True	2.076033	Not found	False	[]		lymphadenitis
pseudoephedrine		True	1.0994929999999998	Not found	False	[]		lymphadenopathy
pseudoephedrine		True	2.432564	Not found	False	[]		lymphadenopathy mediastinal
pseudoephedrine		True	2.17869	Not found	False	[]		lymphangitis
pseudoephedrine		True	3.77531	Not found	False	[]		lymphoid tissue hyperplasia
pseudoephedrine		True	1.88347	Not found	False	[]		metastases to lymph nodes
pseudoephedrine		True	8.58583	Not found	False	[]		metastases to spleen
pseudoephedrine		True	1.709515	Not found	False	[]		spleen congestion
pseudoephedrine		True	8.58583	Not found	False	[]		spleen malformation
pseudoephedrine		True	3.77531	Not found	False	[]		splenic abscess
pseudoephedrine		True	5.753871999999999	Not found	False	[]		splenic granuloma
pseudoephedrine		True	1.38203	Not found	False	[]		splenic lesion
pseudoephedrine		True	4.134051	Not found	False	[]		splenic rupture
pseudoephedrine		True	1.052938	Not found	False	[]		leukocytosis
pseudoephedrine		True	3.77531	Not found	False	[]		mononucleosis syndrome
pseudoephedrine		True	3.77531	Not found	False	[]		myelocytosis
pseudoephedrine		True	8.58583	Not found	False	[]		neutrophil function disorder
pseudoephedrine		True	4.292987	Not found	False	[]		white blood cell disorder
pseudoephedrine		True	1.225489	Not found	False	[]		bone marrow failure
pseudoephedrine		True	14.087202	Not found	False	[]		atrioventricular block complete
pseudoephedrine		True	4.006213	Not found	False	[]		conduction disorder
pseudoephedrine		True	2.0609390000000003	Not found	False	[]		cardiac flutter
pseudoephedrine		True	8.58583	Not found	False	[]		neonatal tachycardia
pseudoephedrine		True	1.2747449999999998	Not found	False	[]		tachyarrhythmia
pseudoephedrine		True	1.374949	Found	False	['uncommon']	tachycardia	tachycardia
pseudoephedrine		True	1.367649	Not found	False	[]		arrhythmia supraventricular
pseudoephedrine		True	1.440569	Not found	False	[]		atrial tachycardia
pseudoephedrine		True	1.667281	Not found	False	[]		sinus arrest
pseudoephedrine		True	3.921983	Not found	False	[]		sinus arrhythmia
pseudoephedrine		True	2.188947	Not found	False	[]		supraventricular tachycardia
pseudoephedrine		True	1.138592	Not found	False	[]		pulseless electrical activity
pseudoephedrine		True	2.17869	Not found	False	[]		rhythm idioventricular
pseudoephedrine		True	1.122486	Not found	False	[]		ventricular extrasystoles
pseudoephedrine		True	1.38203	Not found	False	[]		ventricular flutter
pseudoephedrine		True	5.753871999999999	Not found	False	[]		cardiac ventricular disorder
pseudoephedrine		True	9.000066	Not found	False	[]		foetal cardiac disorder
pseudoephedrine		True	2.04371	Not found	False	[]		heart disease congenital
pseudoephedrine		True	1.0014979999999998	Not found	False	[]		intracardiac thrombus
pseudoephedrine		True	2.8269580000000003	Not found	False	[]		hypertensive heart disease
pseudoephedrine		True	2.372537	Not found	False	[]		myocarditis
pseudoephedrine		True	1.5057849	Found	False	['common']	dizziness	dizziness
pseudoephedrine		True	1.87513	Found	False	['uncommon']	palpitations	palpitations
pseudoephedrine		True	1.667281	Not found	False	[]		dyspnoea
pseudoephedrine		True	9.183585	Not found	False	[]		dyspnoea at rest
pseudoephedrine		True	8.58583	Not found	False	[]		cardiac neoplasm unspecified
pseudoephedrine		True	1.245953	Not found	False	[]		aortic valve disease
pseudoephedrine		True	3.77531	Not found	False	[]		mitral valve disease mixed
pseudoephedrine		True	1.3003429999999998	Not found	False	[]		mitral valve prolapse
pseudoephedrine		True	8.58583	Not found	False	[]		mitral valve sclerosis
pseudoephedrine		True	1.506755	Not found	False	[]		mitral valve stenosis
pseudoephedrine		True	3.77531	Not found	False	[]		pulmonary valve disease
pseudoephedrine		True	3.77531	Not found	False	[]		tricuspid valve disease
pseudoephedrine		True	1.266271	Not found	False	[]		tricuspid valve incompetence
pseudoephedrine		True	1.38203	Not found	False	[]		double outlet right ventricle
pseudoephedrine		True	8.58583	Not found	False	[]		hypoplastic right heart syndrome
pseudoephedrine		True	1.772424	Not found	False	[]		patent ductus arteriosus
pseudoephedrine		True	5.269794	Not found	False	[]		persistent foetal circulation
pseudoephedrine		True	1.38203	Not found	False	[]		trisomy 21
pseudoephedrine		True	1.005215	Found	False	[]	coronary artery disease	coronary artery disease
pseudoephedrine		True	3.163419	Not found	False	[]		coronary artery embolism
pseudoephedrine		True	2.17869	Not found	False	[]		coronary artery insufficiency
pseudoephedrine		True	2.432564	Not found	False	[]		coronary artery restenosis
pseudoephedrine		True	1.011904	Not found	False	[]		acute myocardial infarction
pseudoephedrine		True	2.7220560000000003	Not found	False	[]		arteriospasm coronary
pseudoephedrine		True	1.21611	Not found	False	[]		chest discomfort
pseudoephedrine		True	1.2960851	Not found	False	[]		chest pain
pseudoephedrine		True	1.225489	Not found	False	[]		kounis syndrome
pseudoephedrine		True	1.77743	Not found	False	[]		hepatic congestion
pseudoephedrine		True	2.17869	Not found	False	[]		hepatojugular reflux
pseudoephedrine		True	3.77531	Not found	False	[]		cardio-respiratory distress
pseudoephedrine		True	1.4509530000000002	Not found	False	[]		pulmonary congestion
pseudoephedrine		True	1.043376	Not found	False	[]		pulmonary oedema
pseudoephedrine		True	3.77531	Not found	False	[]		cor pulmonale chronic
pseudoephedrine		True	2.516915	Not found	False	[]		hypertrophic cardiomyopathy
pseudoephedrine		True	8.58583	Not found	False	[]		myocarditis infectious
pseudoephedrine		True	1.830442	Not found	False	[]		atrial septal defect
pseudoephedrine		True	2.17869	Not found	False	[]		atrioventricular septal defect
pseudoephedrine		True	3.073095	Not found	False	[]		cardiac hypertrophy
pseudoephedrine		True	1.076332	Not found	False	[]		diastolic dysfunction
pseudoephedrine		True	1.258584	Not found	False	[]		dilatation atrial
pseudoephedrine		True	1.744344	Not found	False	[]		left ventricular hypertrophy
pseudoephedrine		True	8.58583	Not found	False	[]		myocardial rupture
pseudoephedrine		True	1.854606	Not found	False	[]		right atrial dilatation
pseudoephedrine		True	2.756095	Not found	False	[]		right ventricular hypertrophy
pseudoephedrine		True	1.184153	Not found	False	[]		ventricular dysfunction
pseudoephedrine		True	2.17869	Not found	False	[]		ventricular dyskinesia
pseudoephedrine		True	1.7064420000000002	Not found	False	[]		ventricular hypertrophy
pseudoephedrine		True	1.193642	Not found	False	[]		ventricular septal defect
pseudoephedrine		True	18.77531	Not found	False	[]		pericarditis constrictive
pseudoephedrine		True	2.168607	Not found	False	[]		syncope
pseudoephedrine		True	2.150429	Not found	False	[]		arteriosclerosis coronary artery
pseudoephedrine		True	8.58583	Not found	False	[]		myocardial infarction
pseudoephedrine		True	2.516915	Not found	False	[]		pulmonary artery stenosis congenital
pseudoephedrine		True	2.076033	Not found	False	[]		coarctation of the aorta
pseudoephedrine		True	8.58583	Not found	False	[]		congenital aortic anomaly
pseudoephedrine		True	8.58583	Not found	False	[]		heterotaxia
pseudoephedrine		True	2.17869	Not found	False	[]		microtia
pseudoephedrine		True	8.58583	Not found	False	[]		thyroglossal cyst
pseudoephedrine		True	9.183585	Not found	False	[]		colour blindness
pseudoephedrine		True	8.58583	Not found	False	[]		strabismus congenital
pseudoephedrine		True	2.17869	Not found	False	[]		anal atresia
pseudoephedrine		True	8.58583	Not found	False	[]		congenital inguinal hernia
pseudoephedrine		True	3.073095	Not found	False	[]		exomphalos
pseudoephedrine		True	7.329279	Not found	False	[]		gastroschisis
pseudoephedrine		True	8.58583	Not found	False	[]		congenital megacolon
pseudoephedrine		True	18.77531	Not found	False	[]		intestinal atresia
pseudoephedrine		True	8.58583	Not found	False	[]		intestinal malrotation
pseudoephedrine		True	1.245953	Not found	False	[]		cleft palate
pseudoephedrine		True	2.17869	Not found	False	[]		gilbert's syndrome
pseudoephedrine		True	4.134051	Not found	False	[]		type v hyperlipidaemia
pseudoephedrine		True	3.073095	Not found	False	[]		cleft lip
pseudoephedrine		True	2.17869	Not found	False	[]		congenital foot malformation
pseudoephedrine		True	3.163419	Not found	False	[]		developmental hip dysplasia
pseudoephedrine		True	3.359302	Not found	False	[]		talipes
pseudoephedrine		True	3.77531	Not found	False	[]		pectus excavatum
pseudoephedrine		True	1.440569	Not found	False	[]		osteogenesis imperfecta
pseudoephedrine		True	3.77531	Not found	False	[]		osteopetrosis
pseudoephedrine		True	18.77531	Not found	False	[]		hepato-lenticular degeneration
pseudoephedrine		True	8.58583	Not found	False	[]		rathke's cleft cyst
pseudoephedrine		True	1.138592	Not found	False	[]		spina bifida
pseudoephedrine		True	6.736324	Not found	False	[]		arnold-chiari malformation
pseudoephedrine		True	2.17869	Not found	False	[]		anencephaly
pseudoephedrine		True	8.58583	Not found	False	[]		hyperexplexia
pseudoephedrine		True	4.134051	Not found	False	[]		congenital cystic kidney disease
pseudoephedrine		True	3.595741	Not found	False	[]		fanconi syndrome
pseudoephedrine		True	8.58583	Not found	False	[]		renal fusion anomaly
pseudoephedrine		True	2.516915	Not found	False	[]		phimosis
pseudoephedrine		True	5.753871999999999	Not found	False	[]		laryngomalacia
pseudoephedrine		True	1.225489	Not found	False	[]		cystic fibrosis
pseudoephedrine		True	3.77531	Not found	False	[]		dermoid cyst
pseudoephedrine		True	1.38203	Not found	False	[]		epidermolysis bullosa
pseudoephedrine		True	2.611968	Not found	False	[]		ear congestion
pseudoephedrine		True	1.193642	Not found	False	[]		ear discomfort
pseudoephedrine		True	1.770398	Not found	False	[]		ear disorder
pseudoephedrine		True	1.133393	Not found	False	[]		ear infection
pseudoephedrine		True	3.77531	Not found	False	[]		ear injury
pseudoephedrine		True	1.734763	Not found	False	[]		ear pain
pseudoephedrine		True	2.129088	Not found	False	[]		ear pruritus
pseudoephedrine		True	4.997906	Not found	False	[]		otorrhoea
pseudoephedrine		True	1.440569	Not found	False	[]		ototoxicity
pseudoephedrine		True	2.17869	Not found	False	[]		phonophobia
pseudoephedrine		True	1.242159	Not found	False	[]		deafness
pseudoephedrine		True	2.372537	Not found	False	[]		deafness neurosensory
pseudoephedrine		True	1.035389	Not found	False	[]		deafness unilateral
pseudoephedrine		True	1.08777	Not found	False	[]		hypoacusis
pseudoephedrine		True	5.483731	Not found	False	[]		meniere's disease
pseudoephedrine		True	5.357875	Not found	False	[]		vestibular disorder
pseudoephedrine		True	1.308597	Not found	False	[]		tinnitus
pseudoephedrine		True	2.793962	Not found	False	[]		vertigo positional
pseudoephedrine		True	1.38203	Not found	False	[]		eustachian tube disorder
pseudoephedrine		True	5.680029	Not found	False	[]		eustachian tube dysfunction
pseudoephedrine		True	8.58583	Not found	False	[]		middle ear disorder
pseudoephedrine		True	9.528736	Not found	False	[]		middle ear effusion
pseudoephedrine		True	2.108288	Not found	False	[]		otitis media
pseudoephedrine		True	9.465602	Not found	False	[]		otitis media acute
pseudoephedrine		True	14.087202	Not found	False	[]		tympanic membrane disorder
pseudoephedrine		True	9.000066	Not found	False	[]		tympanic membrane hyperaemia
pseudoephedrine		True	6.021276	Not found	False	[]		tympanic membrane perforation
pseudoephedrine		True	3.77531	Not found	False	[]		tympanosclerosis
pseudoephedrine		True	18.77531	Not found	False	[]		hyperaldosteronism
pseudoephedrine		True	1.38203	Not found	False	[]		adrenocortical insufficiency acute
pseudoephedrine		True	5.753871999999999	Not found	False	[]		adrenal haemorrhage
pseudoephedrine		True	4.452399	Not found	False	[]		adrenal mass
pseudoephedrine		True	2.17869	Not found	False	[]		adrenal adenoma
pseudoephedrine		True	1.440569	Not found	False	[]		adrenal neoplasm
pseudoephedrine		True	2.129088	Not found	False	[]		diabetic complication
pseudoephedrine		True	8.58583	Not found	False	[]		diabetic vascular disorder
pseudoephedrine		True	8.58583	Not found	False	[]		diabetic autonomic neuropathy
pseudoephedrine		True	2.104883	Not found	False	[]		diabetic coma
pseudoephedrine		True	8.58583	Not found	False	[]		diabetic hyperglycaemic coma
pseudoephedrine		True	3.77531	Not found	False	[]		diabetic hyperosmolar coma
pseudoephedrine		True	1.011777	Not found	False	[]		diabetic neuropathy
pseudoephedrine		True	3.408504	Not found	False	[]		diabetic nephropathy
pseudoephedrine		True	3.843625	Not found	False	[]		renal papillary necrosis
pseudoephedrine		True	1.38203	Not found	False	[]		endocrine disorder
pseudoephedrine		True	3.595741	Not found	False	[]		hypogonadism
pseudoephedrine		True	1.29837	Not found	False	[]		amenorrhoea
pseudoephedrine		True	5.753871999999999	Not found	False	[]		ovarian atrophy
pseudoephedrine		True	8.58583	Not found	False	[]		hypogonadism male
pseudoephedrine		True	1.212461	Not found	False	[]		hyperglycaemia
pseudoephedrine		True	2.17869	Not found	False	[]		impaired fasting glucose
pseudoephedrine		True	3.77531	Not found	False	[]		empty sella syndrome
pseudoephedrine		True	8.58583	Not found	False	[]		hypothalamo-pituitary disorder
pseudoephedrine		True	2.17869	Not found	False	[]		craniopharyngioma
pseudoephedrine		True	2.516915	Not found	False	[]		pituitary tumour
pseudoephedrine		True	1.38203	Not found	False	[]		carcinoid tumour pulmonary
pseudoephedrine		True	5.753871999999999	Not found	False	[]		phaeochromocytoma
pseudoephedrine		True	7.329279	Not found	False	[]		thyroiditis
pseudoephedrine		True	3.77531	Not found	False	[]		thyroiditis chronic
pseudoephedrine		True	8.58583	Not found	False	[]		lid lag
pseudoephedrine		True	2.17869	Not found	False	[]		thyroid mass
pseudoephedrine		True	1.510238	Not found	False	[]		thyroid cancer
pseudoephedrine		True	2.537954	Not found	False	[]		type 2 diabetes mellitus
pseudoephedrine		True	1.005359	Not found	False	[]		cataract
pseudoephedrine		True	18.77531	Not found	False	[]		conjunctival erosion
pseudoephedrine		True	4.997906	Not found	False	[]		corneal abrasion
pseudoephedrine		True	2.17869	Not found	False	[]		corneal erosion
pseudoephedrine		True	8.58583	Not found	False	[]		corneal lesion
pseudoephedrine		True	3.77531	Not found	False	[]		xerophthalmia
pseudoephedrine		True	2.17869	Not found	False	[]		iris adhesions
pseudoephedrine		True	3.595741	Not found	False	[]		dacryostenosis acquired
pseudoephedrine		True	8.58583	Not found	False	[]		ectropion
pseudoephedrine		True	2.17869	Not found	False	[]		eyelash discolouration
pseudoephedrine		True	4.006213	Not found	False	[]		dry eye
pseudoephedrine		True	18.77531	Not found	False	[]		lacrimal disorder
pseudoephedrine		True	1.38203	Not found	False	[]		lacrimation decreased
pseudoephedrine		True	1.364923	Not found	False	[]		lacrimation increased
pseudoephedrine		True	9.000066	Not found	False	[]		sjogren's syndrome
pseudoephedrine		True	4.292987	Not found	False	[]		dark circles under eyes
pseudoephedrine		True	1.10904	Not found	False	[]		eye disorder
pseudoephedrine		True	1.393132	Not found	False	[]		eye pain
pseudoephedrine		True	1.415325	Not found	False	[]		eye swelling
pseudoephedrine		True	6.736324	Not found	False	[]		eyelid pain
pseudoephedrine		True	1.506755	Not found	False	[]		eyelids pruritus
pseudoephedrine		True	3.77531	Not found	False	[]		lens disorder
pseudoephedrine		True	1.38203	Not found	False	[]		vitreous disorder
pseudoephedrine		True	2.862066	Not found	False	[]		angle closure glaucoma
pseudoephedrine		True	1.27844	Found	False	[]	glaucoma	glaucoma
pseudoephedrine		True	3.77531	Not found	False	[]		scleral haemorrhage
pseudoephedrine		True	2.17869	Not found	False	[]		eyelid bleeding
pseudoephedrine		True	2.000133	Not found	False	[]		optic ischaemic neuropathy
pseudoephedrine		True	5.269794	Not found	False	[]		conjunctival oedema
pseudoephedrine		True	1.011777	Not found	False	[]		conjunctivitis
pseudoephedrine		True	5.753871999999999	Not found	False	[]		conjunctivitis bacterial
pseudoephedrine		True	2.756095	Not found	False	[]		corneal oedema
pseudoephedrine		True	3.77531	Not found	False	[]		herpes ophthalmic
pseudoephedrine		True	2.487262	Not found	False	[]		blepharitis
pseudoephedrine		True	1.669569	Not found	False	[]		erythema of eyelid
pseudoephedrine		True	7.329279	Not found	False	[]		eyelid margin crusting
pseudoephedrine		True	1.93497	Not found	False	[]		eyelid oedema
pseudoephedrine		True	4.387736	Not found	False	[]		hordeolum
pseudoephedrine		True	2.18426	Not found	False	[]		eye discharge
pseudoephedrine		True	1.716438	Not found	False	[]		eye infection
pseudoephedrine		True	8.58583	Not found	False	[]		eye infection fungal
pseudoephedrine		True	1.188161	Not found	False	[]		eye pruritus
pseudoephedrine		True	1.672152	Not found	False	[]		ocular hyperaemia
pseudoephedrine		True	1.220503	Not found	False	[]		optic neuritis
pseudoephedrine		True	2.17869	Not found	False	[]		episcleritis
pseudoephedrine		True	8.58583	Not found	False	[]		chemical burns of eye
pseudoephedrine		True	3.77531	Not found	False	[]		open globe injury
pseudoephedrine		True	2.17869	Not found	False	[]		iris injury
pseudoephedrine		True	1.38203	Not found	False	[]		retinal injury
pseudoephedrine		True	1.434891	Not found	False	[]		blepharospasm
pseudoephedrine		True	2.17869	Not found	False	[]		eyelid function disorder
pseudoephedrine		True	1.04956	Not found	False	[]		gaze palsy
pseudoephedrine		True	1.139804	Not found	False	[]		pupil fixed
pseudoephedrine		True	1.440569	Not found	False	[]		pupillary disorder
pseudoephedrine		True	2.435368	Not found	False	[]		abnormal sensation in eye
pseudoephedrine		True	1.04956	Not found	False	[]		foreign body sensation in eyes
pseudoephedrine		True	1.213849	Not found	False	[]		photophobia
pseudoephedrine		True	2.17869	Not found	False	[]		vitreous degeneration
pseudoephedrine		True	3.408504	Not found	False	[]		optic atrophy
pseudoephedrine		True	1.38203	Not found	False	[]		lid sulcus deepened
pseudoephedrine		True	2.516915	Not found	False	[]		macular hole
pseudoephedrine		True	1.38203	Not found	False	[]		scleral discolouration
pseudoephedrine		True	3.77531	Not found	False	[]		scleral disorder
pseudoephedrine		True	2.17869	Not found	False	[]		horner's syndrome
pseudoephedrine		True	1.138592	Not found	False	[]		retinal artery occlusion
pseudoephedrine		True	1.258584	Not found	False	[]		retinal haemorrhage
pseudoephedrine		True	9.000066	Not found	False	[]		retinal ischaemia
pseudoephedrine		True	8.58583	Not found	False	[]		retinal vascular disorder
pseudoephedrine		True	1.667281	Not found	False	[]		retinal vein occlusion
pseudoephedrine		True	8.58583	Not found	False	[]		retinopathy hypertensive
pseudoephedrine		True	9.000066	Not found	False	[]		amaurosis fugax
pseudoephedrine		True	1.038386	Not found	False	[]		blindness
pseudoephedrine		True	5.753871999999999	Not found	False	[]		blindness cortical
pseudoephedrine		True	1.474257	Not found	False	[]		blindness transient
pseudoephedrine		True	2.055439	Not found	False	[]		accommodation disorder
pseudoephedrine		True	2.055439	Not found	False	[]		altered visual depth perception
pseudoephedrine		True	1.367649	Not found	False	[]		myopia
pseudoephedrine		True	8.58583	Not found	False	[]		chloropsia
pseudoephedrine		True	8.58583	Not found	False	[]		erythropsia
pseudoephedrine		True	1.245988	Not found	False	[]		diplopia
pseudoephedrine		True	5.753871999999999	Not found	False	[]		glare
pseudoephedrine		True	2.104057	Not found	False	[]		metamorphopsia
pseudoephedrine		True	9.000066	Not found	False	[]		oscillopsia
pseudoephedrine		True	1.130306	Not found	False	[]		photopsia
pseudoephedrine		True	1.385625	Not found	False	[]		vision blurred
pseudoephedrine		True	1.38203	Not found	False	[]		visual brightness
pseudoephedrine		True	1.696397	Not found	False	[]		visual field defect
pseudoephedrine		True	2.516915	Not found	False	[]		optic nerve disorder
pseudoephedrine		True	8.58583	Not found	False	[]		visual pathway disorder
pseudoephedrine		True	1.469378	Not found	False	[]		visual impairment
pseudoephedrine		True	3.77531	Not found	False	[]		enterocele
pseudoephedrine		True	1.99283	Not found	False	[]		abdominal hernia
pseudoephedrine		True	1.225489	Not found	False	[]		diaphragmatic hernia
pseudoephedrine		True	1.614509	Not found	False	[]		hiatus hernia
pseudoephedrine		True	2.666763	Not found	False	[]		incisional hernia
pseudoephedrine		True	1.552935	Not found	False	[]		inguinal hernia
pseudoephedrine		True	2.611968	Not found	False	[]		anal fissure
pseudoephedrine		True	3.163419	Not found	False	[]		rectal prolapse
pseudoephedrine		True	1.797341	Not found	False	[]		dyschezia
pseudoephedrine		True	1.489619	Not found	False	[]		proctalgia
pseudoephedrine		True	8.58583	Not found	False	[]		perianal erythema
pseudoephedrine		True	3.054692	Not found	False	[]		colon adenoma
pseudoephedrine		True	3.77531	Not found	False	[]		large intestine polyp
pseudoephedrine		True	3.77531	Not found	False	[]		duodenal polyp
pseudoephedrine		True	3.320041	Not found	False	[]		gastric polyps
pseudoephedrine		True	2.17869	Not found	False	[]		gastrointestinal tract adenoma
pseudoephedrine		True	1.5552609999999998	Not found	False	[]		intestinal polyp
pseudoephedrine		True	4.9471620000000005	Not found	False	[]		rectal polyp
pseudoephedrine		True	3.77531	Not found	False	[]		benign salivary gland neoplasm
pseudoephedrine		True	1.38203	Not found	False	[]		mouth cyst
pseudoephedrine		True	3.77531	Not found	False	[]		oral fibroma
pseudoephedrine		True	1.46771	Not found	False	[]		dental caries
pseudoephedrine		True	3.77531	Not found	False	[]		periodontitis
pseudoephedrine		True	2.106541	Not found	False	[]		tooth abscess
pseudoephedrine		True	1.8249640000000005	Not found	False	[]		tooth infection
pseudoephedrine		True	8.58583	Not found	False	[]		dental necrosis
pseudoephedrine		True	1.997888	Not found	False	[]		loose tooth
pseudoephedrine		True	12.569624	Not found	False	[]		malocclusion
pseudoephedrine		True	3.517092	Not found	False	[]		periodontal disease
pseudoephedrine		True	18.77531	Not found	False	[]		poor dental condition
pseudoephedrine		True	1.680624	Not found	False	[]		tooth disorder
pseudoephedrine		True	2.1318390000000003	Not found	False	[]		tooth fracture
pseudoephedrine		True	8.58583	Not found	False	[]		tooth resorption
pseudoephedrine		True	1.712773	Not found	False	[]		toothache
pseudoephedrine		True	9.183585	Not found	False	[]		pulpitis dental
pseudoephedrine		True	1.04956	Not found	False	[]		dental plaque
pseudoephedrine		True	1.434891	Not found	False	[]		tooth discolouration
pseudoephedrine		True	6.736324	Not found	False	[]		gingival ulceration
pseudoephedrine		True	1.04956	Not found	False	[]		gingivitis
pseudoephedrine		True	1.7837070000000002	Not found	False	[]		tooth loss
pseudoephedrine		True	1.136791	Not found	False	[]		diverticulum
pseudoephedrine		True	8.58583	Not found	False	[]		oedematous pancreatitis
pseudoephedrine		True	2.17869	Not found	False	[]		pancreatitis haemorrhagic
pseudoephedrine		True	1.0014979999999998	Not found	False	[]		pancreatic disorder
pseudoephedrine		True	8.58583	Not found	False	[]		pancreatic duct obstruction
pseudoephedrine		True	9.183585	Not found	False	[]		pancreatic failure
pseudoephedrine		True	1.38203	Not found	False	[]		pancreatic mass
pseudoephedrine		True	2.17869	Not found	False	[]		pancreatic pseudocyst
pseudoephedrine		True	14.087202	Not found	False	[]		sphincter of oddi dysfunction
pseudoephedrine		True	1.38203	Not found	False	[]		bezoar
pseudoephedrine		True	1.506755	Not found	False	[]		food poisoning
pseudoephedrine		True	1.94554	Not found	False	[]		gastrointestinal injury
pseudoephedrine		True	1.38203	Not found	False	[]		enterovesical fistula
pseudoephedrine		True	8.58583	Not found	False	[]		oroantral fistula
pseudoephedrine		True	1.38203	Not found	False	[]		gastric mucosal lesion
pseudoephedrine		True	4.292987	Not found	False	[]		gastrointestinal melanosis
pseudoephedrine		True	1.38203	Not found	False	[]		crest syndrome
pseudoephedrine		True	3.77531	Not found	False	[]		oesophageal mass
pseudoephedrine		True	3.0526	Not found	False	[]		anal haemorrhage
pseudoephedrine		True	1.825189	Not found	False	[]		intestinal haemorrhage
pseudoephedrine		True	1.004479	Not found	False	[]		rectal haemorrhage
pseudoephedrine		True	1.045036	Not found	False	[]		haematochezia
pseudoephedrine		True	1.440569	Not found	False	[]		anal abscess
pseudoephedrine		True	1.38203	Not found	False	[]		anogenital warts
pseudoephedrine		True	3.320041	Not found	False	[]		perirectal abscess
pseudoephedrine		True	1.38203	Not found	False	[]		gastroenteritis clostridial
pseudoephedrine		True	1.759084	Not found	False	[]		gastroenteritis viral
pseudoephedrine		True	3.77531	Not found	False	[]		abdominal sepsis
pseudoephedrine		True	8.58583	Not found	False	[]		appendiceal abscess
pseudoephedrine		True	8.58583	Not found	False	[]		enterobiasis
pseudoephedrine		True	5.753871999999999	Not found	False	[]		colitis
pseudoephedrine		True	3.246716	Found	False	['rare']	ischemic colitis	colitis ischaemic
pseudoephedrine		True	1.3620629999999998	Not found	False	[]		colitis ulcerative
pseudoephedrine		True	1.130172	Not found	False	[]		gastritis
pseudoephedrine		True	8.58583	Not found	False	[]		arthritis enteropathic
pseudoephedrine		True	1.083979	Not found	False	[]		crohn's disease
pseudoephedrine		True	1.184153	Not found	False	[]		duodenitis
pseudoephedrine		True	4.997906	Not found	False	[]		enteritis
pseudoephedrine		True	2.380834	Not found	False	[]		inflammatory bowel disease
pseudoephedrine		True	4.134051	Not found	False	[]		pouchitis
pseudoephedrine		True	2.17869	Not found	False	[]		proctitis ulcerative
pseudoephedrine		True	1.3060114	Not found	False	[]		constipation
pseudoephedrine		True	1.4195223	Not found	False	[]		gastrooesophageal reflux disease
pseudoephedrine		True	5.48399	Not found	False	[]		bowel movement irregularity
pseudoephedrine		True	8.58583	Not found	False	[]		presbyoesophagus
pseudoephedrine		True	1.77743	Not found	False	[]		defaecation urgency
pseudoephedrine		True	1.677967	Not found	False	[]		irritable bowel syndrome
pseudoephedrine		True	1.131106	Not found	False	[]		oesophageal spasm
pseudoephedrine		True	1.38203	Not found	False	[]		oropharyngeal spasm
pseudoephedrine		True	3.067961	Not found	False	[]		abdominal mass
pseudoephedrine		True	1.002738	Not found	False	[]		dyspepsia
pseudoephedrine		True	1.531521	Not found	False	[]		epigastric discomfort
pseudoephedrine		True	1.138592	Not found	False	[]		faeces pale
pseudoephedrine		True	1.154837	Not found	False	[]		abdominal distension
pseudoephedrine		True	1.246964	Not found	False	[]		flatulence
pseudoephedrine		True	1.276952	Not found	False	[]		abdominal pain lower
pseudoephedrine		True	1.3135397999999998	Not found	False	[]		abdominal pain upper
pseudoephedrine		True	8.58583	Not found	False	[]		breath odour
pseudoephedrine		True	1.0581809999999998	Not found	False	[]		dysphagia
pseudoephedrine		True	1.378225	Not found	False	[]		anal incontinence
pseudoephedrine		True	1.081754	Not found	False	[]		hyperphagia
pseudoephedrine		True	1.6806089999999998	Not found	False	[]		mastication disorder
pseudoephedrine		True	2.17869	Not found	False	[]		pelvic discomfort
pseudoephedrine		True	1.1664356	Not found	False	[]		nausea
pseudoephedrine		True	2.055439	Not found	False	[]		procedural vomiting
pseudoephedrine		True	1.086504	Not found	False	[]		vomiting
pseudoephedrine		True	5.753871999999999	Not found	False	[]		anal stenosis
pseudoephedrine		True	2.17869	Not found	False	[]		obstruction gastric
pseudoephedrine		True	1.248402	Not found	False	[]		intestinal obstruction
pseudoephedrine		True	2.612782	Not found	False	[]		intestinal stenosis
pseudoephedrine		True	3.77531	Not found	False	[]		intussusception
pseudoephedrine		True	1.38203	Not found	False	[]		volvulus
pseudoephedrine		True	2.516915	Not found	False	[]		acquired oesophageal web
pseudoephedrine		True	5.753871999999999	Not found	False	[]		oesophageal obstruction
pseudoephedrine		True	1.035389	Not found	False	[]		oesophageal stenosis
pseudoephedrine		True	1.225489	Not found	False	[]		gastric perforation
pseudoephedrine		True	4.134051	Not found	False	[]		intestinal ulcer
pseudoephedrine		True	1.38203	Not found	False	[]		large intestinal ulcer haemorrhage
pseudoephedrine		True	8.58583	Not found	False	[]		intestinal gangrene
pseudoephedrine		True	3.77531	Not found	False	[]		mesenteric vascular insufficiency
pseudoephedrine		True	1.602569	Not found	False	[]		haemorrhoids
pseudoephedrine		True	1.14401	Not found	False	[]		coeliac disease
pseudoephedrine		True	1.709515	Not found	False	[]		colon neoplasm
pseudoephedrine		True	3.77531	Not found	False	[]		salivary gland neoplasm
pseudoephedrine		True	1.913738	Not found	False	[]		pancreatic carcinoma
pseudoephedrine		True	1.709515	Not found	False	[]		pancreatic cyst
pseudoephedrine		True	3.77531	Not found	False	[]		oral lichen planus
pseudoephedrine		True	3.77531	Not found	False	[]		uvulitis
pseudoephedrine		True	8.58583	Not found	False	[]		hand-foot-and-mouth disease
pseudoephedrine		True	1.1837620000000002	Not found	False	[]		oral infection
pseudoephedrine		True	8.58583	Not found	False	[]		oral pustule
pseudoephedrine		True	2.631943	Not found	False	[]		pharyngitis
pseudoephedrine		True	1.225026	Not found	False	[]		oral pain
pseudoephedrine		True	8.58583	Not found	False	[]		gingival blister
pseudoephedrine		True	1.440569	Not found	False	[]		lip exfoliation
pseudoephedrine		True	1.709515	Not found	False	[]		mouth injury
pseudoephedrine		True	1.167751	Not found	False	[]		oedema mouth
pseudoephedrine		True	2.666763	Not found	False	[]		oral mucosa erosion
pseudoephedrine		True	1.23067	Not found	False	[]		stomatitis
pseudoephedrine		True	1.38203	Not found	False	[]		pelvic fluid collection
pseudoephedrine		True	8.58583	Not found	False	[]		peritoneal cyst
pseudoephedrine		True	1.941102	Not found	False	[]		abdominal adhesions
pseudoephedrine		True	1.88347	Not found	False	[]		retroperitoneal haemorrhage
pseudoephedrine		True	4.292987	Not found	False	[]		aptyalism
pseudoephedrine		True	1.604722	Not found	False	[]		dry mouth
pseudoephedrine		True	3.052654	Not found	False	[]		dry throat
pseudoephedrine		True	1.881248	Not found	False	[]		lip dry
pseudoephedrine		True	2.17869	Not found	False	[]		saliva altered
pseudoephedrine		True	2.17869	Not found	False	[]		salivary gland pain
pseudoephedrine		True	5.753871999999999	Not found	False	[]		salivary gland enlargement
pseudoephedrine		True	1.319146	Not found	False	[]		ageusia
pseudoephedrine		True	1.141769	Not found	False	[]		dysgeusia
pseudoephedrine		True	4.9471620000000005	Not found	False	[]		hypogeusia
pseudoephedrine		True	1.240043	Not found	False	[]		tongue biting
pseudoephedrine		True	3.073095	Not found	False	[]		protrusion tongue
pseudoephedrine		True	1.436588	Not found	False	[]		swollen tongue
pseudoephedrine		True	9.000066	Not found	False	[]		anorectal discomfort
pseudoephedrine		True	8.58583	Not found	False	[]		helicobacter gastritis
pseudoephedrine		True	2.055439	Not found	False	[]		diarrhoea
pseudoephedrine		True	1.57194	Not found	False	[]		abdominal discomfort
pseudoephedrine		True	2.516915	Not found	False	[]		oral disorder
pseudoephedrine		True	1.319499	Not found	False	[]		laryngeal pain
pseudoephedrine		True	18.77531	Not found	False	[]		oral administration complication
pseudoephedrine		True	8.58583	Not found	False	[]		application site alopecia
pseudoephedrine		True	1.245953	Not found	False	[]		application site discolouration
pseudoephedrine		True	3.77531	Not found	False	[]		application site infection
pseudoephedrine		True	1.38203	Not found	False	[]		application site inflammation
pseudoephedrine		True	3.77531	Not found	False	[]		application site perspiration
pseudoephedrine		True	3.163419	Not found	False	[]		catheter site related reaction
pseudoephedrine		True	1.38203	Not found	False	[]		vascular device infection
pseudoephedrine		True	2.17869	Not found	False	[]		implant site discharge
pseudoephedrine		True	3.77531	Not found	False	[]		implant site extravasation
pseudoephedrine		True	8.58583	Not found	False	[]		implant site rash
pseudoephedrine		True	1.138592	Not found	False	[]		infusion site erythema
pseudoephedrine		True	8.58583	Not found	False	[]		infusion site haemorrhage
pseudoephedrine		True	1.38203	Not found	False	[]		infusion site irritation
pseudoephedrine		True	1.04956	Not found	False	[]		infusion site pain
pseudoephedrine		True	3.77531	Not found	False	[]		infusion site rash
pseudoephedrine		True	3.0526	Not found	False	[]		infusion site reaction
pseudoephedrine		True	2.34182	Not found	False	[]		infusion site swelling
pseudoephedrine		True	3.77531	Not found	False	[]		infusion site warmth
pseudoephedrine		True	1.157634	Not found	False	[]		injection site erythema
pseudoephedrine		True	1.506755	Not found	False	[]		injection site inflammation
pseudoephedrine		True	2.516915	Not found	False	[]		injection site injury
pseudoephedrine		True	2.17869	Not found	False	[]		injection site paraesthesia
pseudoephedrine		True	3.77531	Not found	False	[]		injection site phlebitis
pseudoephedrine		True	1.199083	Not found	False	[]		injection site reaction
pseudoephedrine		True	1.7266400000000002	Not found	False	[]		injection site warmth
pseudoephedrine		True	1.440569	Not found	False	[]		temperature regulation disorder
pseudoephedrine		True	5.680029	Not found	False	[]		death neonatal
pseudoephedrine		True	8.58583	Not found	False	[]		electrocution
pseudoephedrine		True	1.1080628	Not found	False	[]		asthenia
pseudoephedrine		True	1.6206210000000003	Not found	False	[]		chronic fatigue syndrome
pseudoephedrine		True	1.2274543	Not found	False	[]		fatigue
pseudoephedrine		True	1.2747449999999998	Not found	False	[]		listless
pseudoephedrine		True	2.0865180000000003	Not found	False	[]		sluggishness
pseudoephedrine		True	1.129242	Not found	False	[]		chills
pseudoephedrine		True	1.7094989	Not found	False	[]		feeling abnormal
pseudoephedrine		True	1.028762	Not found	False	[]		feeling cold
pseudoephedrine		True	1.326185	Not found	False	[]		feeling drunk
pseudoephedrine		True	1.115971	Not found	False	[]		feeling hot
pseudoephedrine		True	3.643929	Not found	False	[]		feeling jittery
pseudoephedrine		True	2.055439	Not found	False	[]		feeling of body temperature change
pseudoephedrine		True	1.38203	Not found	False	[]		feeling of relaxation
pseudoephedrine		True	1.411737	Not found	False	[]		temperature intolerance
pseudoephedrine		True	1.810287	Not found	False	[]		thirst
pseudoephedrine		True	1.218939	Not found	False	[]		gait disturbance
pseudoephedrine		True	8.58583	Not found	False	[]		gait spastic
pseudoephedrine		True	3.0526	Not found	False	[]		loss of control of legs
pseudoephedrine		True	18.77531	Not found	False	[]		trendelenburg's symptom
pseudoephedrine		True	1.5918690000000002	Not found	False	[]		apparent death
pseudoephedrine		True	8.58583	Not found	False	[]		disuse syndrome
pseudoephedrine		True	3.77531	Not found	False	[]		dyshidrotic eczema
pseudoephedrine		True	2.055439	Not found	False	[]		effusion
pseudoephedrine		True	1.2524579999999998	Not found	False	[]		hot flush
pseudoephedrine		True	1.4934719	Not found	False	[]		hyperhidrosis
pseudoephedrine		True	1.410152	Not found	False	[]		influenza like illness
pseudoephedrine		True	1.491476	Not found	False	[]		irritability
pseudoephedrine		True	1.38203	Not found	False	[]		local reaction
pseudoephedrine		True	1.0252910000000002	Not found	False	[]		swelling
pseudoephedrine		True	3.320041	Not found	False	[]		multi-organ disorder
pseudoephedrine		True	1.04956	Not found	False	[]		obstruction
pseudoephedrine		True	1.022444	Not found	False	[]		pallor
pseudoephedrine		True	1.628544	Not found	False	[]		unevaluable event
pseudoephedrine		True	1.225489	Not found	False	[]		xerosis
pseudoephedrine		True	1.026228	Not found	False	[]		hernia
pseudoephedrine		True	2.17869	Not found	False	[]		foreign body reaction
pseudoephedrine		True	2.150429	Not found	False	[]		granuloma
pseudoephedrine		True	1.38203	Not found	False	[]		pseudopolyp
pseudoephedrine		True	2.17869	Not found	False	[]		serositis
pseudoephedrine		True	14.087202	Not found	False	[]		soft tissue inflammation
pseudoephedrine		True	1.38203	Not found	False	[]		leukoplakia
pseudoephedrine		True	8.58583	Not found	False	[]		mucosal atrophy
pseudoephedrine		True	1.667281	Not found	False	[]		mucosal erosion
pseudoephedrine		True	2.055439	Not found	False	[]		oedema mucosal
pseudoephedrine		True	1.519174	Not found	False	[]		polyp
pseudoephedrine		True	1.225489	Not found	False	[]		gravitational oedema
pseudoephedrine		True	1.669569	Not found	False	[]		breakthrough pain
pseudoephedrine		True	1.402062	Not found	False	[]		discomfort
pseudoephedrine		True	1.581929	Not found	False	[]		facial pain
pseudoephedrine		True	1.709515	Not found	False	[]		incision site pain
pseudoephedrine		True	1.114658	Not found	False	[]		pain
pseudoephedrine		True	8.58583	Not found	False	[]		phantom limb syndrome
pseudoephedrine		True	2.055439	Not found	False	[]		post procedural discomfort
pseudoephedrine		True	1.464616	Not found	False	[]		procedural pain
pseudoephedrine		True	1.116966	Not found	False	[]		tenderness
pseudoephedrine		True	2.17869	Not found	False	[]		product label confusion
pseudoephedrine		True	8.58583	Not found	False	[]		withdrawal hypertension
pseudoephedrine		True	4.387736	Not found	False	[]		excessive granulation tissue
pseudoephedrine		True	1.610078	Not found	False	[]		cyst
pseudoephedrine		True	1.053907	Not found	False	[]		necrosis
pseudoephedrine		True	2.17869	Not found	False	[]		dysplasia
pseudoephedrine		True	4.387736	Not found	False	[]		hypertrophy
pseudoephedrine		True	4.387736	Not found	False	[]		metaplasia
pseudoephedrine		True	3.77531	Not found	False	[]		application site pain
pseudoephedrine		True	1.38203	Not found	False	[]		injection site pain
pseudoephedrine		True	2.34182	Not found	False	[]		no adverse event
pseudoephedrine		True	8.58583	Not found	False	[]		exercise tolerance decreased
pseudoephedrine		True	2.17869	Not found	False	[]		abnormal withdrawal bleeding
pseudoephedrine		True	1.008492	Not found	False	[]		biliary colic
pseudoephedrine		True	1.081754	Not found	False	[]		cholangitis
pseudoephedrine		True	1.050781	Not found	False	[]		bile duct stone
pseudoephedrine		True	3.77531	Not found	False	[]		post procedural bile leak
pseudoephedrine		True	1.104536	Not found	False	[]		cholecystitis chronic
pseudoephedrine		True	1.468913	Not found	False	[]		cholelithiasis
pseudoephedrine		True	1.40486	Not found	False	[]		biliary dyskinesia
pseudoephedrine		True	2.409741	Not found	False	[]		gallbladder cholesterolosis
pseudoephedrine		True	1.283953	Not found	False	[]		gallbladder disorder
pseudoephedrine		True	1.586121	Not found	False	[]		gallbladder hypofunction
pseudoephedrine		True	1.38203	Not found	False	[]		gallbladder oedema
pseudoephedrine		True	3.77531	Not found	False	[]		haemobilia
pseudoephedrine		True	3.77531	Not found	False	[]		hepatic atrophy
pseudoephedrine		True	3.77531	Not found	False	[]		hepatic calcification
pseudoephedrine		True	3.191303	Not found	False	[]		hepatic cyst
pseudoephedrine		True	1.271708	Not found	False	[]		liver disorder
pseudoephedrine		True	1.138592	Not found	False	[]		hepatorenal syndrome
pseudoephedrine		True	9.000066	Not found	False	[]		biliary cirrhosis
pseudoephedrine		True	8.58583	Not found	False	[]		biliary fibrosis
pseudoephedrine		True	1.032865	Not found	False	[]		hepatic cirrhosis
pseudoephedrine		True	2.351396	Not found	False	[]		hepatic fibrosis
pseudoephedrine		True	3.77531	Not found	False	[]		hepatic haematoma
pseudoephedrine		True	1.38203	Not found	False	[]		hepatic ischaemia
pseudoephedrine		True	2.17869	Not found	False	[]		hepatic vein thrombosis
pseudoephedrine		True	3.77531	Not found	False	[]		cytomegalovirus hepatitis
pseudoephedrine		True	5.753871999999999	Not found	False	[]		hepatitis a
pseudoephedrine		True	5.357875	Not found	False	[]		chronic hepatitis
pseudoephedrine		True	1.648955	Not found	False	[]		hepatic steatosis
pseudoephedrine		True	1.854606	Not found	False	[]		haemangioma of liver
pseudoephedrine		True	1.22045	Not found	False	[]		metastases to liver
pseudoephedrine		True	1.225489	Not found	False	[]		traumatic liver injury
pseudoephedrine		True	1.024673	Not found	False	[]		hepatocellular injury
pseudoephedrine		True	3.77531	Not found	False	[]		allergy to metals
pseudoephedrine		True	8.58583	Not found	False	[]		allergy to plants
pseudoephedrine		True	1.011508	Not found	False	[]		bronchospasm
pseudoephedrine		True	1.132294	Not found	False	[]		erythema multiforme
pseudoephedrine		True	1.201538	Not found	False	[]		hypersensitivity
pseudoephedrine		True	1.54221	Not found	False	[]		multiple allergies
pseudoephedrine		True	1.38203	Not found	False	[]		pruritus allergic
pseudoephedrine		True	6.736324	Not found	False	[]		allergy to chemicals
pseudoephedrine		True	5.753871999999999	Not found	False	[]		aspirin-exacerbated respiratory disease
pseudoephedrine		True	2.055439	Not found	False	[]		contrast media allergy
pseudoephedrine		True	1.04956	Not found	False	[]		contrast media reaction
pseudoephedrine		True	1.56789	Found	False	['rare']	contact dermatitis	dermatitis contact
pseudoephedrine		True	1.5343566	Not found	False	[]		drug hypersensitivity
pseudoephedrine		True	1.356238	Not found	False	[]		food allergy
pseudoephedrine		True	8.58583	Not found	False	[]		iodine allergy
pseudoephedrine		True	8.58583	Not found	False	[]		perfume sensitivity
pseudoephedrine		True	1.126731	Not found	False	[]		reaction to excipient
pseudoephedrine		True	1.049456	Not found	False	[]		anaphylactic reaction
pseudoephedrine		True	2.565243	Not found	False	[]		rhinitis allergic
pseudoephedrine		True	1.38203	Not found	False	[]		rhinitis perennial
pseudoephedrine		True	1.4426	Not found	False	[]		seasonal allergy
pseudoephedrine		True	1.38203	Not found	False	[]		urticaria papular
pseudoephedrine		True	8.58583	Not found	False	[]		urticaria thermal
pseudoephedrine		True	1.434891	Not found	False	[]		guillain-barre syndrome
pseudoephedrine		True	5.753871999999999	Not found	False	[]		mixed connective tissue disease
pseudoephedrine		True	6.736324	Not found	False	[]		systemic lupus erythematosus rash
pseudoephedrine		True	3.77531	Not found	False	[]		rheumatoid lung
pseudoephedrine		True	3.77531	Not found	False	[]		dermatitis herpetiformis
pseudoephedrine		True	2.266651	Not found	False	[]		sarcoidosis
pseudoephedrine		True	8.58583	Not found	False	[]		refractoriness to platelet transfusion
pseudoephedrine		True	1.434	Not found	False	[]		immune system disorder
pseudoephedrine		True	2.34182	Not found	False	[]		transplant rejection
pseudoephedrine		True	3.163419	Not found	False	[]		cutaneous vasculitis
pseudoephedrine		True	3.843625	Not found	False	[]		temporal arteritis
pseudoephedrine		True	1.468507	Not found	False	[]		vasculitis
pseudoephedrine		True	5.753871999999999	Not found	False	[]		granulomatosis with polyangiitis
pseudoephedrine		True	12.569624	Not found	False	[]		acquired immunodeficiency syndrome
pseudoephedrine		True	2.076033	Not found	False	[]		hiv infection
pseudoephedrine		True	1.440569	Not found	False	[]		infection in an immunocompromised host
pseudoephedrine		True	8.58583	Not found	False	[]		reaction to preservatives
pseudoephedrine		True	1.235095	Not found	False	[]		angioedema
pseudoephedrine		True	1.225489	Not found	False	[]		arthritis bacterial
pseudoephedrine		True	5.753871999999999	Not found	False	[]		bacteroides infection
pseudoephedrine		True	8.58583	Not found	False	[]		breast cellulitis
pseudoephedrine		True	3.163419	Not found	False	[]		bronchitis bacterial
pseudoephedrine		True	1.026961	Not found	False	[]		cellulitis
pseudoephedrine		True	18.77531	Not found	False	[]		citrobacter infection
pseudoephedrine		True	2.168607	Not found	False	[]		folliculitis
pseudoephedrine		True	3.77531	Not found	False	[]		incision site cellulitis
pseudoephedrine		True	8.58583	Not found	False	[]		botulism
pseudoephedrine		True	1.035389	Not found	False	[]		clostridial infection
pseudoephedrine		True	1.197516	Not found	False	[]		enterococcal infection
pseudoephedrine		True	2.516915	Not found	False	[]		pneumonia klebsiella
pseudoephedrine		True	5.753871999999999	Not found	False	[]		pseudomonal bacteraemia
pseudoephedrine		True	3.77531	Not found	False	[]		urinary tract infection pseudomonal
pseudoephedrine		True	1.38203	Not found	False	[]		serratia infection
pseudoephedrine		True	1.38203	Not found	False	[]		cellulitis staphylococcal
pseudoephedrine		True	1.276007	Not found	False	[]		staphylococcal infection
pseudoephedrine		True	2.17869	Not found	False	[]		staphylococcal osteomyelitis
pseudoephedrine		True	1.043167	Not found	False	[]		wound infection staphylococcal
pseudoephedrine		True	2.104057	Not found	False	[]		beta haemolytic streptococcal infection
pseudoephedrine		True	18.77531	Not found	False	[]		cellulitis streptococcal
pseudoephedrine		True	1.709515	Not found	False	[]		pneumococcal infection
pseudoephedrine		True	18.77531	Not found	False	[]		scarlet fever
pseudoephedrine		True	3.77531	Not found	False	[]		syphilis
pseudoephedrine		True	18.77531	Not found	False	[]		blastomycosis
pseudoephedrine		True	18.77531	Not found	False	[]		balanitis candida
pseudoephedrine		True	1.434	Not found	False	[]		candida infection
pseudoephedrine		True	1.38203	Not found	False	[]		meningitis cryptococcal
pseudoephedrine		True	8.58583	Not found	False	[]		fungal cystitis
pseudoephedrine		True	8.58583	Not found	False	[]		laryngitis fungal
pseudoephedrine		True	2.3958820000000003	Not found	False	[]		onychomycosis
pseudoephedrine		True	4.134051	Not found	False	[]		oropharyngitis fungal
pseudoephedrine		True	8.58583	Not found	False	[]		scedosporium infection
pseudoephedrine		True	2.17869	Not found	False	[]		systemic mycosis
pseudoephedrine		True	1.430271	Not found	False	[]		vulvovaginal mycotic infection
pseudoephedrine		True	1.367649	Not found	False	[]		pneumocystis jirovecii pneumonia
pseudoephedrine		True	3.797896	Not found	False	[]		tinea pedis
pseudoephedrine		True	3.77531	Not found	False	[]		bone abscess
pseudoephedrine		True	1.023431	Not found	False	[]		osteomyelitis
pseudoephedrine		True	2.34182	Not found	False	[]		osteomyelitis chronic
pseudoephedrine		True	3.163419	Not found	False	[]		breast abscess
pseudoephedrine		True	3.77531	Not found	False	[]		cavernous sinus thrombosis
pseudoephedrine		True	1.38203	Not found	False	[]		central nervous system infection
pseudoephedrine		True	1.430271	Not found	False	[]		meningitis aseptic
pseudoephedrine		True	18.77531	Not found	False	[]		cervicitis
pseudoephedrine		True	1.38203	Not found	False	[]		endometritis
pseudoephedrine		True	1.322053	Not found	False	[]		vaginal infection
pseudoephedrine		True	1.464616	Not found	False	[]		abscess
pseudoephedrine		True	2.666763	Not found	False	[]		empyema
pseudoephedrine		True	12.569624	Not found	False	[]		infection susceptibility increased
pseudoephedrine		True	2.372537	Not found	False	[]		bronchitis
pseudoephedrine		True	2.455863	Not found	False	[]		pneumonia
pseudoephedrine		True	2.516915	Not found	False	[]		abscess neck
pseudoephedrine		True	1.043167	Not found	False	[]		bacterial sepsis
pseudoephedrine		True	3.77531	Not found	False	[]		viraemia
pseudoephedrine		True	4.134051	Not found	False	[]		soft tissue infection
pseudoephedrine		True	1.88347	Not found	False	[]		subcutaneous abscess
pseudoephedrine		True	1.024673	Not found	False	[]		acute sinusitis
pseudoephedrine		True	2.591764	Not found	False	[]		chronic sinusitis
pseudoephedrine		True	1.14401	Not found	False	[]		laryngitis
pseudoephedrine		True	2.3532547	Not found	False	[]		nasopharyngitis
pseudoephedrine		True	8.58583	Not found	False	[]		sinobronchitis
pseudoephedrine		True	2.6395418	Not found	False	[]		sinusitis
pseudoephedrine		True	4.292987	Not found	False	[]		tracheitis
pseudoephedrine		True	2.666763	Not found	False	[]		tracheobronchitis
pseudoephedrine		True	1.786381	Not found	False	[]		upper respiratory tract infection
pseudoephedrine		True	1.205957	Not found	False	[]		cystitis
pseudoephedrine		True	2.032303	Not found	False	[]		pyelonephritis
pseudoephedrine		True	3.595741	Not found	False	[]		pyelonephritis acute
pseudoephedrine		True	8.58583	Not found	False	[]		renal cyst infection
pseudoephedrine		True	2.055439	Not found	False	[]		urethritis
pseudoephedrine		True	1.084737	Not found	False	[]		urinary tract infection
pseudoephedrine		True	1.38203	Not found	False	[]		atypical mycobacterial infection
pseudoephedrine		True	8.58583	Not found	False	[]		mycobacterium chelonae infection
pseudoephedrine		True	8.58583	Not found	False	[]		latent tuberculosis
pseudoephedrine		True	2.394373	Not found	False	[]		tuberculosis
pseudoephedrine		True	8.58583	Not found	False	[]		tuberculous pleurisy
pseudoephedrine		True	1.38203	Not found	False	[]		toxoplasmosis
pseudoephedrine		True	1.709515	Not found	False	[]		adenovirus infection
pseudoephedrine		True	1.2747449999999998	Not found	False	[]		epstein-barr virus infection
pseudoephedrine		True	2.055439	Not found	False	[]		genital herpes
pseudoephedrine		True	8.58583	Not found	False	[]		herpes dermatitis
pseudoephedrine		True	2.177457	Not found	False	[]		herpes simplex
pseudoephedrine		True	2.17869	Not found	False	[]		human herpesvirus 6 infection
pseudoephedrine		True	1.055214	Not found	False	[]		influenza
pseudoephedrine		True	1.138592	Not found	False	[]		skin papilloma
pseudoephedrine		True	1.043167	Not found	False	[]		progressive multifocal leukoencephalopathy
pseudoephedrine		True	3.77531	Not found	False	[]		measles
pseudoephedrine		True	9.183585	Not found	False	[]		bronchitis viral
pseudoephedrine		True	6.808213	Not found	False	[]		pneumonia viral
pseudoephedrine		True	3.595741	Not found	False	[]		viral upper respiratory tract infection
pseudoephedrine		True	1.138592	Not found	False	[]		fracture delayed union
pseudoephedrine		True	2.8170610000000003	Not found	False	[]		fracture displacement
pseudoephedrine		True	1.430271	Not found	False	[]		fracture nonunion
pseudoephedrine		True	1.7520440000000002	Not found	False	[]		pathological fracture
pseudoephedrine		True	1.634694	Not found	False	[]		stress fracture
pseudoephedrine		True	3.203216	Not found	False	[]		cartilage injury
pseudoephedrine		True	3.77531	Not found	False	[]		limb traumatic amputation
pseudoephedrine		True	1.149061	Not found	False	[]		foot fracture
pseudoephedrine		True	1.2870659999999998	Not found	False	[]		lower limb fracture
pseudoephedrine		True	1.139804	Not found	False	[]		facial bones fracture
pseudoephedrine		True	2.17869	Not found	False	[]		intervertebral disc injury
pseudoephedrine		True	1.329334	Not found	False	[]		rib fracture
pseudoephedrine		True	4.292987	Not found	False	[]		sternal fracture
pseudoephedrine		True	1.319842	Not found	False	[]		hand fracture
pseudoephedrine		True	1.026461	Not found	False	[]		humerus fracture
pseudoephedrine		True	1.1837620000000002	Not found	False	[]		radius fracture
pseudoephedrine		True	1.854606	Not found	False	[]		ulna fracture
pseudoephedrine		True	1.709515	Not found	False	[]		accidental poisoning
pseudoephedrine		True	1.770398	Not found	False	[]		alcohol poisoning
pseudoephedrine		True	9.183585	Not found	False	[]		chemical poisoning
pseudoephedrine		True	1.020437	Not found	False	[]		toxicity to various agents
pseudoephedrine		True	1.38203	Not found	False	[]		mitochondrial toxicity
pseudoephedrine		True	2.000133	Not found	False	[]		toxic encephalopathy
pseudoephedrine		True	2.17869	Not found	False	[]		arterial rupture
pseudoephedrine		True	3.163419	Not found	False	[]		vascular rupture
pseudoephedrine		True	3.77531	Not found	False	[]		vena cava injury
pseudoephedrine		True	6.736324	Not found	False	[]		brain contusion
pseudoephedrine		True	1.053907	Not found	False	[]		concussion
pseudoephedrine		True	1.38203	Not found	False	[]		craniocerebral injury
pseudoephedrine		True	2.076033	Not found	False	[]		haemothorax
pseudoephedrine		True	8.58583	Not found	False	[]		tracheal obstruction
pseudoephedrine		True	1.6206210000000003	Not found	False	[]		epicondylitis
pseudoephedrine		True	1.2747449999999998	Not found	False	[]		ligament rupture
pseudoephedrine		True	1.076332	Not found	False	[]		ligament sprain
pseudoephedrine		True	1.701974	Not found	False	[]		muscle strain
pseudoephedrine		True	1.0092850000000002	Not found	False	[]		tendonitis
pseudoephedrine		True	8.58583	Not found	False	[]		post-traumatic neck syndrome
pseudoephedrine		True	1.56789	Not found	False	[]		accident
pseudoephedrine		True	2.17869	Not found	False	[]		accident at home
pseudoephedrine		True	2.34182	Not found	False	[]		animal bite
pseudoephedrine		True	3.0001960000000003	Not found	False	[]		arthropod bite
pseudoephedrine		True	1.38203	Not found	False	[]		arthropod sting
pseudoephedrine		True	8.58583	Not found	False	[]		crush syndrome
pseudoephedrine		True	1.183624	Not found	False	[]		skin abrasion
pseudoephedrine		True	3.668709	Not found	False	[]		foreign body
pseudoephedrine		True	1.434891	Not found	False	[]		gun shot wound
pseudoephedrine		True	1.2727973	Not found	False	[]		injury
pseudoephedrine		True	1.163978	Not found	False	[]		skin laceration
pseudoephedrine		True	1.5552609999999998	Not found	False	[]		wound
pseudoephedrine		True	1.38203	Not found	False	[]		post concussion syndrome
pseudoephedrine		True	1.596012	Not found	False	[]		road traffic accident
pseudoephedrine		True	58.91994	Not found	False	[]		peripheral nerve injury
pseudoephedrine		True	1.337768	Not found	False	[]		renal injury
pseudoephedrine		True	3.77531	Not found	False	[]		uterine rupture
pseudoephedrine		True	1.070798	Not found	False	[]		back injury
pseudoephedrine		True	2.150429	Not found	False	[]		face injury
pseudoephedrine		True	3.77531	Not found	False	[]		nail avulsion
pseudoephedrine		True	8.58583	Not found	False	[]		post-traumatic headache
pseudoephedrine		True	2.055439	Not found	False	[]		spinal cord injury
pseudoephedrine		True	3.77531	Not found	False	[]		barotrauma
pseudoephedrine		True	2.17869	Not found	False	[]		heat exhaustion
pseudoephedrine		True	12.569624	Not found	False	[]		heat stroke
pseudoephedrine		True	2.055439	Not found	False	[]		osteoradionecrosis
pseudoephedrine		True	8.58583	Not found	False	[]		pulmonary radiation injury
pseudoephedrine		True	28.84536	Not found	False	[]		radiation skin injury
pseudoephedrine		True	1.510238	Not found	False	[]		sunburn
pseudoephedrine		True	2.218156	Not found	False	[]		expired product administered
pseudoephedrine		True	1.176596	Not found	False	[]		inappropriate schedule of product administration
pseudoephedrine		True	3.270687	Not found	False	[]		wrong product administered
pseudoephedrine		True	1.008492	Not found	False	[]		circumstance or information capable of leading to medication error
pseudoephedrine		True	1.367649	Not found	False	[]		intercepted product dispensing error
pseudoephedrine		True	1.1817419999999998	Not found	False	[]		medication error
pseudoephedrine		True	2.516915	Not found	False	[]		labelled drug-drug interaction medication error
pseudoephedrine		True	1.417128	Not found	False	[]		accidental overdose
pseudoephedrine		True	1.167365	Not found	False	[]		intentional overdose
pseudoephedrine		True	1.1808405	Not found	False	[]		overdose
pseudoephedrine		True	2.055439	Not found	False	[]		injury associated with device
pseudoephedrine		True	1.506755	Not found	False	[]		medical device discomfort
pseudoephedrine		True	5.753871999999999	Not found	False	[]		tracheomalacia
pseudoephedrine		True	2.17869	Not found	False	[]		pseudomeningocele
pseudoephedrine		True	5.753871999999999	Not found	False	[]		anastomotic stenosis
pseudoephedrine		True	1.797341	Not found	False	[]		iatrogenic injury
pseudoephedrine		True	1.709515	Not found	False	[]		procedural haemorrhage
pseudoephedrine		True	1.161557	Not found	False	[]		post procedural complication
pseudoephedrine		True	3.77531	Not found	False	[]		postoperative adhesion
pseudoephedrine		True	3.595741	Not found	False	[]		seroma
pseudoephedrine		True	18.77531	Not found	False	[]		suture related complication
pseudoephedrine		True	8.58583	Not found	False	[]		renal transplant failure
pseudoephedrine		True	8.58583	Not found	False	[]		urinary retention postoperative
pseudoephedrine		True	2.076033	Not found	False	[]		maternal drugs affecting foetus
pseudoephedrine		True	2.516915	Not found	False	[]		asphyxia
pseudoephedrine		True	1.6263489999999998	Not found	False	[]		extra dose administered
pseudoephedrine		True	3.77531	Not found	False	[]		therapeutic product cross-reactivity
pseudoephedrine		True	1.38203	Not found	False	[]		alkalosis
pseudoephedrine		True	3.77531	Not found	False	[]		bulimia nervosa
pseudoephedrine		True	1.44127	Not found	False	[]		decreased appetite
pseudoephedrine		True	1.05287	Not found	False	[]		increased appetite
pseudoephedrine		True	1.04956	Not found	False	[]		selective eating disorder
pseudoephedrine		True	1.105512	Not found	False	[]		obesity
pseudoephedrine		True	1.106447	Not found	False	[]		low turnover osteopathy
pseudoephedrine		True	3.223659	Not found	False	[]		osteolysis
pseudoephedrine		True	3.517092	Not found	False	[]		resorption bone increased
pseudoephedrine		True	1.77743	Not found	False	[]		fluid intake reduced
pseudoephedrine		True	1.5918690000000002	Not found	False	[]		food intolerance
pseudoephedrine		True	2.104883	Not found	False	[]		cholesterosis
pseudoephedrine		True	1.1914859999999998	Not found	False	[]		hyperlipidaemia
pseudoephedrine		True	3.77531	Not found	False	[]		body fat disorder
pseudoephedrine		True	8.58583	Not found	False	[]		lipomatosis
pseudoephedrine		True	1.061607	Not found	False	[]		metabolic encephalopathy
pseudoephedrine		True	1.38203	Not found	False	[]		vitamin k deficiency
pseudoephedrine		True	3.77531	Not found	False	[]		hypervitaminosis
pseudoephedrine		True	1.225489	Not found	False	[]		hypovitaminosis
pseudoephedrine		True	4.134051	Not found	False	[]		vitamin b complex deficiency
pseudoephedrine		True	2.17869	Not found	False	[]		bone fistula
pseudoephedrine		True	3.163419	Not found	False	[]		bone infarction
pseudoephedrine		True	1.997888	Not found	False	[]		bone lesion
pseudoephedrine		True	1.357871	Not found	False	[]		exostosis
pseudoephedrine		True	1.322053	Not found	False	[]		osteosclerosis
pseudoephedrine		True	5.753871999999999	Not found	False	[]		periostitis
pseudoephedrine		True	2.672781	Not found	False	[]		bone sequestrum
pseudoephedrine		True	2.17869	Not found	False	[]		coccydynia
pseudoephedrine		True	8.58583	Not found	False	[]		metatarsalgia
pseudoephedrine		True	1.668295	Not found	False	[]		pain in jaw
pseudoephedrine		True	8.58583	Not found	False	[]		collagen-vascular disease
pseudoephedrine		True	1.3075180000000002	Not found	False	[]		arthropathy
pseudoephedrine		True	2.34182	Not found	False	[]		sacroiliitis
pseudoephedrine		True	1.138592	Not found	False	[]		facet joint syndrome
pseudoephedrine		True	3.843625	Not found	False	[]		joint contracture
pseudoephedrine		True	2.17869	Not found	False	[]		joint destruction
pseudoephedrine		True	1.1928248	Not found	False	[]		arthralgia
pseudoephedrine		True	5.497231	Not found	False	[]		joint noise
pseudoephedrine		True	1.543232	Not found	False	[]		joint stiffness
pseudoephedrine		True	1.013048	Not found	False	[]		joint swelling
pseudoephedrine		True	3.073095	Not found	False	[]		joint warmth
pseudoephedrine		True	2.104057	Not found	False	[]		cervicobrachial syndrome
pseudoephedrine		True	2.17869	Not found	False	[]		nodal osteoarthritis
pseudoephedrine		True	8.58583	Not found	False	[]		osteoarthritis
pseudoephedrine		True	3.77531	Not found	False	[]		spinal osteoarthritis
pseudoephedrine		True	1.827195	Not found	False	[]		psoriatic arthropathy
pseudoephedrine		True	1.440569	Not found	False	[]		spondylitis
pseudoephedrine		True	1.38203	Not found	False	[]		spondyloarthropathy
pseudoephedrine		True	1.2303879999999998	Not found	False	[]		fibromyalgia
pseudoephedrine		True	1.070798	Not found	False	[]		muscle atrophy
pseudoephedrine		True	1.744344	Not found	False	[]		hypotonia
pseudoephedrine		True	1.440569	Not found	False	[]		nuchal rigidity
pseudoephedrine		True	1.913738	Not found	False	[]		trismus
pseudoephedrine		True	3.77531	Not found	False	[]		neuralgic amyotrophy
pseudoephedrine		True	2.8170610000000003	Not found	False	[]		foot deformity
pseudoephedrine		True	2.17869	Not found	False	[]		limb deformity
pseudoephedrine		True	1.145857	Not found	False	[]		intervertebral disc degeneration
pseudoephedrine		True	3.163419	Not found	False	[]		intervertebral disc displacement
pseudoephedrine		True	1.091927	Not found	False	[]		intervertebral disc protrusion
pseudoephedrine		True	1.334896	Not found	False	[]		sciatica
pseudoephedrine		True	1.77743	Not found	False	[]		cervical spinal stenosis
pseudoephedrine		True	5.753871999999999	Not found	False	[]		lordosis
pseudoephedrine		True	1.38203	Not found	False	[]		rib deformity
pseudoephedrine		True	2.17869	Not found	False	[]		dupuytren's contracture
pseudoephedrine		True	8.58583	Not found	False	[]		palmar fasciitis
pseudoephedrine		True	2.104883	Not found	False	[]		plantar fasciitis
pseudoephedrine		True	1.0715803	Not found	False	[]		back pain
pseudoephedrine		True	1.440569	Not found	False	[]		musculoskeletal chest pain
pseudoephedrine		True	1.237228	Not found	False	[]		neck pain
pseudoephedrine		True	3.77531	Not found	False	[]		piriformis syndrome
pseudoephedrine		True	2.000133	Not found	False	[]		posture abnormal
pseudoephedrine		True	1.506755	Not found	False	[]		neck mass
pseudoephedrine		True	5.753871999999999	Not found	False	[]		enchondromatosis
pseudoephedrine		True	1.38203	Not found	False	[]		bone sarcoma
pseudoephedrine		True	1.228587	Not found	False	[]		metastases to bone
pseudoephedrine		True	1.0014979999999998	Not found	False	[]		metastases to spine
pseudoephedrine		True	2.516915	Not found	False	[]		sarcoma
pseudoephedrine		True	1.181664	Not found	False	[]		synovial cyst
pseudoephedrine		True	8.58583	Not found	False	[]		chondrosis
pseudoephedrine		True	2.266848	Not found	False	[]		costochondritis
pseudoephedrine		True	4.134051	Not found	False	[]		enthesopathy
pseudoephedrine		True	5.753871999999999	Not found	False	[]		tendon calcification
pseudoephedrine		True	2.150429	Not found	False	[]		tenosynovitis
pseudoephedrine		True	2.620116	Not found	False	[]		trigger finger
pseudoephedrine		True	1.38203	Not found	False	[]		musculoskeletal pain
pseudoephedrine		True	1.38203	Not found	False	[]		benign breast neoplasm
pseudoephedrine		True	1.197516	Not found	False	[]		breast cyst
pseudoephedrine		True	1.510238	Not found	False	[]		fibrocystic breast disease
pseudoephedrine		True	1.38203	Not found	False	[]		breast cancer stage iii
pseudoephedrine		True	2.29031	Not found	False	[]		dermal cyst
pseudoephedrine		True	18.77531	Not found	False	[]		acanthoma
pseudoephedrine		True	1.667281	Not found	False	[]		acrochordon
pseudoephedrine		True	2.17869	Not found	False	[]		keratoacanthoma
pseudoephedrine		True	1.062354	Not found	False	[]		metastases to lung
pseudoephedrine		True	9.000066	Not found	False	[]		metastases to pleura
pseudoephedrine		True	2.666763	Not found	False	[]		adenoma benign
pseudoephedrine		True	8.58583	Not found	False	[]		teratoma
pseudoephedrine		True	2.055439	Not found	False	[]		adenocarcinoma
pseudoephedrine		True	1.88347	Not found	False	[]		metastatic neoplasm
pseudoephedrine		True	28.84536	Not found	False	[]		morton's neuralgia
pseudoephedrine		True	2.055439	Not found	False	[]		neuroma
pseudoephedrine		True	3.77531	Not found	False	[]		brain cancer metastatic
pseudoephedrine		True	1.365122	Not found	False	[]		brain neoplasm
pseudoephedrine		True	1.58845	Not found	False	[]		renal cyst
pseudoephedrine		True	2.055439	Not found	False	[]		bladder transitional cell carcinoma
pseudoephedrine		True	8.58583	Not found	False	[]		malignant urinary tract neoplasm
pseudoephedrine		True	9.183585	Not found	False	[]		cervical cyst
pseudoephedrine		True	1.38203	Not found	False	[]		cervical polyp
pseudoephedrine		True	1.369921	Not found	False	[]		ovarian cyst
pseudoephedrine		True	1.759084	Not found	False	[]		uterine leiomyoma
pseudoephedrine		True	1.506755	Not found	False	[]		uterine polyp
pseudoephedrine		True	2.076033	Not found	False	[]		endometrial cancer
pseudoephedrine		True	2.17869	Not found	False	[]		endometrial cancer stage i
pseudoephedrine		True	3.77531	Not found	False	[]		uterine neoplasm
pseudoephedrine		True	1.38203	Not found	False	[]		ovarian cancer recurrent
pseudoephedrine		True	3.77531	Not found	False	[]		testicular cyst
pseudoephedrine		True	1.228587	Not found	False	[]		prostate cancer
pseudoephedrine		True	8.58583	Not found	False	[]		nasal cyst
pseudoephedrine		True	1.061607	Not found	False	[]		nasal polyps
pseudoephedrine		True	8.58583	Not found	False	[]		paranasal cyst
pseudoephedrine		True	5.8802840000000005	Not found	False	[]		sinus polyp
pseudoephedrine		True	2.055439	Not found	False	[]		lung adenocarcinoma
pseudoephedrine		True	2.17869	Not found	False	[]		non-small cell lung cancer metastatic
pseudoephedrine		True	3.77531	Not found	False	[]		non-small cell lung cancer stage iv
pseudoephedrine		True	1.683982	Not found	False	[]		basal cell carcinoma
pseudoephedrine		True	8.58583	Not found	False	[]		central nervous system inflammation
pseudoephedrine		True	3.163419	Not found	False	[]		gliosis
pseudoephedrine		True	2.055439	Not found	False	[]		myelitis
pseudoephedrine		True	2.17869	Not found	False	[]		carotid artery aneurysm
pseudoephedrine		True	2.17869	Not found	False	[]		carotid artery dissection
pseudoephedrine		True	2.672781	Not found	False	[]		intracranial aneurysm
pseudoephedrine		True	3.77531	Not found	False	[]		basal ganglia haemorrhage
pseudoephedrine		True	2.516915	Not found	False	[]		brain stem haemorrhage
pseudoephedrine		True	1.04956	Not found	False	[]		brain stem infarction
pseudoephedrine		True	3.77531	Not found	False	[]		brain stem stroke
pseudoephedrine		True	2.17869	Not found	False	[]		brain stem thrombosis
pseudoephedrine		True	1.667281	Not found	False	[]		cerebral artery occlusion
pseudoephedrine		True	1.507778	Not found	False	[]		cerebral ischaemia
pseudoephedrine		True	1.669569	Not found	False	[]		embolic stroke
pseudoephedrine		True	3.77531	Not found	False	[]		haemorrhagic cerebral infarction
pseudoephedrine		True	1.592216	Not found	False	[]		haemorrhagic stroke
pseudoephedrine		True	2.17869	Not found	False	[]		intracranial haematoma
pseudoephedrine		True	1.586121	Not found	False	[]		lacunar infarction
pseudoephedrine		True	3.163419	Not found	False	[]		ruptured cerebral aneurysm
pseudoephedrine		True	2.383641	Not found	False	[]		subarachnoid haemorrhage
pseudoephedrine		True	1.709515	Not found	False	[]		thalamic infarction
pseudoephedrine		True	2.17869	Not found	False	[]		thalamus haemorrhage
pseudoephedrine		True	3.77531	Not found	False	[]		vertebral artery occlusion
pseudoephedrine		True	3.163419	Not found	False	[]		carotid arteriosclerosis
pseudoephedrine		True	1.38203	Not found	False	[]		cerebral arteriosclerosis
pseudoephedrine		True	4.134051	Not found	False	[]		cerebral artery stenosis
pseudoephedrine		True	2.505264	Not found	False	[]		cerebral vasoconstriction
pseudoephedrine		True	2.17869	Not found	False	[]		vertebrobasilar insufficiency
pseudoephedrine		True	2.127097	Not found	False	[]		intracranial venous sinus thrombosis
pseudoephedrine		True	2.07758	Not found	False	[]		superior sagittal sinus thrombosis
pseudoephedrine		True	2.372537	Not found	False	[]		transverse sinus thrombosis
pseudoephedrine		True	1.068547	Not found	False	[]		transient ischaemic attack
pseudoephedrine		True	8.58583	Not found	False	[]		cranial nerve disorder
pseudoephedrine		True	1.615128	Not found	False	[]		facial paralysis
pseudoephedrine		True	1.938949	Not found	False	[]		anosmia
pseudoephedrine		True	1.506755	Not found	False	[]		hyposmia
pseudoephedrine		True	1.962383	Not found	False	[]		parosmia
pseudoephedrine		True	2.17869	Not found	False	[]		facial neuralgia
pseudoephedrine		True	3.073095	Not found	False	[]		vocal cord paralysis
pseudoephedrine		True	4.672876	Not found	False	[]		hypoxic-ischaemic encephalopathy
pseudoephedrine		True	2.666763	Not found	False	[]		posterior reversible encephalopathy syndrome
pseudoephedrine		True	2.516915	Not found	False	[]		cluster headache
pseudoephedrine		True	1.2689297000000002	Not found	False	[]		headache
pseudoephedrine		True	8.58583	Not found	False	[]		postictal headache
pseudoephedrine		True	6.108587	Not found	False	[]		sinus headache
pseudoephedrine		True	3.443604	Not found	False	[]		tension headache
pseudoephedrine		True	8.58583	Not found	False	[]		basilar migraine
pseudoephedrine		True	1.356252	Not found	False	[]		migraine
pseudoephedrine		True	1.272583	Not found	False	[]		hydrocephalus
pseudoephedrine		True	1.138592	Not found	False	[]		idiopathic intracranial hypertension
pseudoephedrine		True	2.17869	Not found	False	[]		brain compression
pseudoephedrine		True	1.390707	Not found	False	[]		brain oedema
pseudoephedrine		True	2.04371	Not found	False	[]		intracranial pressure increased
pseudoephedrine		True	3.77531	Not found	False	[]		dementia with lewy bodies
pseudoephedrine		True	9.000066	Not found	False	[]		amnesia
pseudoephedrine		True	3.77531	Not found	False	[]		amnestic disorder
pseudoephedrine		True	1.005976	Not found	False	[]		memory impairment
pseudoephedrine		True	1.208829	Not found	False	[]		disturbance in attention
pseudoephedrine		True	1.240043	Not found	False	[]		tachyphrenia
pseudoephedrine		True	9.000066	Not found	False	[]		intellectual disability
pseudoephedrine		True	1.0014979999999998	Not found	False	[]		clumsiness
pseudoephedrine		True	2.17869	Not found	False	[]		fine motor delay
pseudoephedrine		True	8.58583	Not found	False	[]		gross motor delay
pseudoephedrine		True	2.055439	Not found	False	[]		hyperkinesia
pseudoephedrine		True	1.79277	Not found	False	[]		psychomotor hyperactivity
pseudoephedrine		True	5.753871999999999	Not found	False	[]		diaphragmatic paralysis
pseudoephedrine		True	1.2869270000000002	Not found	False	[]		hemiparesis
pseudoephedrine		True	3.77531	Not found	False	[]		locked-in syndrome
pseudoephedrine		True	8.58583	Not found	False	[]		paralysis
pseudoephedrine		True	3.163419	Not found	False	[]		quadriplegia
pseudoephedrine		True	2.17869	Not found	False	[]		freezing phenomenon
pseudoephedrine		True	1.440569	Not found	False	[]		reduced facial expression
pseudoephedrine		True	1.440569	Not found	False	[]		essential tremor
pseudoephedrine		True	3.77531	Not found	False	[]		intention tremor
pseudoephedrine		True	1.0365601	Not found	False	[]		tremor
pseudoephedrine		True	2.516915	Not found	False	[]		extensor plantar response
pseudoephedrine		True	3.77531	Not found	False	[]		agraphia
pseudoephedrine		True	1.709515	Not found	False	[]		aphasia
pseudoephedrine		True	2.29031	Not found	False	[]		apraxia
pseudoephedrine		True	2.34182	Not found	False	[]		apallic syndrome
pseudoephedrine		True	1.513822	Not found	False	[]		loss of consciousness
pseudoephedrine		True	1.054012	Not found	False	[]		sedation
pseudoephedrine		True	1.3184041	Not found	False	[]		somnolence
pseudoephedrine		True	8.58583	Not found	False	[]		white matter lesion
pseudoephedrine		True	8.58583	Not found	False	[]		subdural effusion
pseudoephedrine		True	9.000066	Not found	False	[]		abulia
pseudoephedrine		True	3.77531	Not found	False	[]		activation syndrome
pseudoephedrine		True	4.292987	Found	False	['common']	excitability	agitation
pseudoephedrine		True	6.736324	Not found	False	[]		apnoeic attack
pseudoephedrine		True	1.245953	Not found	False	[]		clonus
pseudoephedrine		True	2.738464	Not found	False	[]		head discomfort
pseudoephedrine		True	2.17869	Not found	False	[]		meningism
pseudoephedrine		True	8.58583	Not found	False	[]		pleocytosis
pseudoephedrine		True	1.361076	Not found	False	[]		restlessness
pseudoephedrine		True	1.245988	Not found	False	[]		thinking abnormal
pseudoephedrine		True	3.163419	Not found	False	[]		unresponsive to stimuli
pseudoephedrine		True	1.008492	Not found	False	[]		formication
pseudoephedrine		True	1.0251082	Not found	False	[]		paraesthesia
pseudoephedrine		True	3.77531	Not found	False	[]		central pain syndrome
pseudoephedrine		True	1.2974100000000002	Not found	False	[]		hypoaesthesia
pseudoephedrine		True	3.77531	Not found	False	[]		neuralgia
pseudoephedrine		True	5.753871999999999	Not found	False	[]		occipital neuralgia
pseudoephedrine		True	1.050436	Not found	False	[]		sensory loss
pseudoephedrine		True	3.77531	Not found	False	[]		thermoanaesthesia
pseudoephedrine		True	1.143088	Not found	False	[]		aphonia
pseudoephedrine		True	1.101693	Not found	False	[]		dysarthria
pseudoephedrine		True	1.365122	Not found	False	[]		dysphemia
pseudoephedrine		True	3.314378	Not found	False	[]		logorrhoea
pseudoephedrine		True	78.9394	Not found	False	[]		repetitive speech
pseudoephedrine		True	1.233731	Not found	False	[]		urinary incontinence
pseudoephedrine		True	3.163419	Not found	False	[]		demyelinating polyneuropathy
pseudoephedrine		True	9.183585	Not found	False	[]		cubital tunnel syndrome
pseudoephedrine		True	2.17869	Not found	False	[]		mononeuropathy
pseudoephedrine		True	3.77531	Not found	False	[]		sciatic nerve neuropathy
pseudoephedrine		True	6.557433	Not found	False	[]		tarsal tunnel syndrome
pseudoephedrine		True	5.753871999999999	Not found	False	[]		ulnar nerve palsy
pseudoephedrine		True	1.2258620000000002	Not found	False	[]		neuropathy peripheral
pseudoephedrine		True	1.280965	Not found	False	[]		generalised tonic-clonic seizure
pseudoephedrine		True	3.77531	Not found	False	[]		dreamy state
pseudoephedrine		True	1.1197601	Found	False	['rare']	seizures	seizure
pseudoephedrine		True	2.17869	Not found	False	[]		convulsive threshold lowered
pseudoephedrine		True	1.523968	Not found	False	[]		abnormal dreams
pseudoephedrine		True	1.367649	Not found	False	[]		somnambulism
pseudoephedrine		True	1.053634	Not found	False	[]		initial insomnia
pseudoephedrine		True	2.1211525	Found	False	['common']	insomnia	insomnia
pseudoephedrine		True	1.147019	Not found	False	[]		middle insomnia
pseudoephedrine		True	1.1985519999999998	Not found	False	[]		sleep apnoea syndrome
pseudoephedrine		True	2.654301	Not found	False	[]		poor quality sleep
pseudoephedrine		True	1.709515	Not found	False	[]		sudden onset of sleep
pseudoephedrine		True	9.183585	Not found	False	[]		myelopathy
pseudoephedrine		True	2.620116	Not found	False	[]		hypertonic bladder
pseudoephedrine		True	1.2747449999999998	Not found	False	[]		neurogenic bladder
pseudoephedrine		True	3.77531	Not found	False	[]		radiculitis brachial
pseudoephedrine		True	1.365122	Not found	False	[]		spinal cord compression
pseudoephedrine		True	3.77531	Not found	False	[]		syringomyelia
pseudoephedrine		True	2.17869	Not found	False	[]		cerebellar atrophy
pseudoephedrine		True	2.17869	Not found	False	[]		cerebral calcification
pseudoephedrine		True	1.440569	Not found	False	[]		cerebral ventricle dilatation
pseudoephedrine		True	2.666763	Not found	False	[]		encephalomalacia
pseudoephedrine		True	1.138592	Not found	False	[]		dysphonia
pseudoephedrine		True	2.516915	Not found	False	[]		brain injury
pseudoephedrine		True	1.158858	Not found	False	[]		premature labour
pseudoephedrine		True	2.17869	Not found	False	[]		retained placenta or membranes
pseudoephedrine		True	8.58583	Not found	False	[]		uterine hypertonus
pseudoephedrine		True	1.225489	Not found	False	[]		premature separation of placenta
pseudoephedrine		True	1.043167	Not found	False	[]		pre-eclampsia
pseudoephedrine		True	2.17869	Not found	False	[]		cervical incompetence
pseudoephedrine		True	8.58583	Not found	False	[]		atelectasis neonatal
pseudoephedrine		True	8.58583	Not found	False	[]		neonatal tachypnoea
pseudoephedrine		True	1.138592	Not found	False	[]		oligohydramnios
pseudoephedrine		True	9.000066	Not found	False	[]		placenta praevia
pseudoephedrine		True	3.77531	Not found	False	[]		placental disorder
pseudoephedrine		True	5.753871999999999	Not found	False	[]		high risk pregnancy
pseudoephedrine		True	8.58583	Not found	False	[]		pregnancy with contraceptive patch
pseudoephedrine		True	8.58583	Not found	False	[]		grief reaction
pseudoephedrine		True	1.2747449999999998	Not found	False	[]		generalised anxiety disorder
pseudoephedrine		True	1.4475657	Found	False	['common']	anxiety	anxiety
pseudoephedrine		True	2.273926	Found	False	['common']	nervousness	nervousness
pseudoephedrine		True	2.076033	Not found	False	[]		stress
pseudoephedrine		True	2.613142	Not found	False	[]		tension
pseudoephedrine		True	1.336388	Not found	False	[]		fear
pseudoephedrine		True	8.58583	Not found	False	[]		hydrophobia
pseudoephedrine		True	3.163419	Not found	False	[]		social anxiety disorder
pseudoephedrine		True	1.9087490000000005	Not found	False	[]		panic attack
pseudoephedrine		True	1.188531	Not found	False	[]		panic disorder
pseudoephedrine		True	2.057116	Not found	False	[]		post-traumatic stress disorder
pseudoephedrine		True	9.183585	Not found	False	[]		distractibility
pseudoephedrine		True	1.709515	Not found	False	[]		learning disorder
pseudoephedrine		True	1.893998	Not found	False	[]		communication disorder
pseudoephedrine		True	2.065874	Not found	False	[]		screaming
pseudoephedrine		True	1.0644412	Not found	False	[]		depression
pseudoephedrine		True	3.050569	Not found	False	[]		persistent depressive disorder
pseudoephedrine		True	1.157634	Not found	False	[]		major depression
pseudoephedrine		True	1.872807	Not found	False	[]		decreased interest
pseudoephedrine		True	1.452399	Not found	False	[]		depressive symptom
pseudoephedrine		True	1.139804	Not found	False	[]		dissociation
pseudoephedrine		True	8.58583	Not found	False	[]		dissociative amnesia
pseudoephedrine		True	1.4049550000000002	Not found	False	[]		delusion
pseudoephedrine		True	8.58583	Not found	False	[]		somatic delusion
pseudoephedrine		True	25.989795	Not found	False	[]		delusional perception
pseudoephedrine		True	1.505675	Found	False	['rare']	hallucinations	hallucination
pseudoephedrine		True	1.709515	Not found	False	[]		hallucination, tactile
pseudoephedrine		True	1.5671739999999998	Not found	False	[]		hallucination, visual
pseudoephedrine		True	1.026461	Not found	False	[]		hallucinations, mixed
pseudoephedrine		True	1.245953	Not found	False	[]		illusion
pseudoephedrine		True	2.055439	Not found	False	[]		flight of ideas
pseudoephedrine		True	3.77531	Not found	False	[]		tangentiality
pseudoephedrine		True	2.17869	Not found	False	[]		eating disorder symptom
pseudoephedrine		True	1.38203	Not found	False	[]		binge eating
pseudoephedrine		True	3.073095	Not found	False	[]		food aversion
pseudoephedrine		True	3.77531	Not found	False	[]		trichotillomania
pseudoephedrine		True	2.560587	Not found	False	[]		hypomania
pseudoephedrine		True	1.501638	Not found	False	[]		mania
pseudoephedrine		True	1.510238	Not found	False	[]		flat affect
pseudoephedrine		True	1.420657	Not found	False	[]		anger
pseudoephedrine		True	1.2747449999999998	Not found	False	[]		dysphoria
pseudoephedrine		True	1.034836	Not found	False	[]		emotional disorder
pseudoephedrine		True	1.2130234	Not found	False	[]		emotional distress
pseudoephedrine		True	1.562204	Not found	False	[]		euphoric mood
pseudoephedrine		True	1.913738	Not found	False	[]		frustration tolerance decreased
pseudoephedrine		True	3.77531	Not found	False	[]		laziness
pseudoephedrine		True	2.17869	Not found	False	[]		antisocial behaviour
pseudoephedrine		True	1.709515	Not found	False	[]		belligerence
pseudoephedrine		True	1.440569	Not found	False	[]		disinhibition
pseudoephedrine		True	1.04956	Not found	False	[]		disturbance in social behaviour
pseudoephedrine		True	1.38203	Not found	False	[]		indifference
pseudoephedrine		True	1.138592	Not found	False	[]		self esteem decreased
pseudoephedrine		True	3.77531	Not found	False	[]		antisocial personality disorder
pseudoephedrine		True	1.440569	Not found	False	[]		borderline personality disorder
pseudoephedrine		True	18.77531	Not found	False	[]		breath holding
pseudoephedrine		True	8.58583	Not found	False	[]		regressive behaviour
pseudoephedrine		True	6.143924	Not found	False	[]		staring
pseudoephedrine		True	2.17869	Not found	False	[]		neglect of personal appearance
pseudoephedrine		True	1.383365	Not found	False	[]		throat tightness
pseudoephedrine		True	4.134051	Not found	False	[]		school refusal
pseudoephedrine		True	1.0454210000000002	Not found	False	[]		mental disorder
pseudoephedrine		True	1.161003	Not found	False	[]		mental status changes
pseudoephedrine		True	1.500538	Not found	False	[]		drug dependence
pseudoephedrine		True	78.9394	Not found	False	[]		brief psychotic disorder with marked stressors
pseudoephedrine		True	1.043167	Not found	False	[]		delusional disorder, unspecified type
pseudoephedrine		True	1.061045	Found	False	[]	paranoid psychosis	psychotic disorder
pseudoephedrine		True	4.134051	Not found	False	[]		schizophreniform disorder
pseudoephedrine		True	1.026461	Not found	False	[]		schizophrenia
pseudoephedrine		True	1.38203	Not found	False	[]		orgasm abnormal
pseudoephedrine		True	1.234954	Not found	False	[]		erectile dysfunction
pseudoephedrine		True	1.190645	Not found	False	[]		libido decreased
pseudoephedrine		True	2.104057	Not found	False	[]		libido increased
pseudoephedrine		True	8.58583	Not found	False	[]		male sexual dysfunction
pseudoephedrine		True	2.067061	Not found	False	[]		sleep disorder
pseudoephedrine		True	9.000066	Not found	False	[]		somatic symptom disorder
pseudoephedrine		True	18.77531	Not found	False	[]		drug abuse
pseudoephedrine		True	1.0950890000000002	Not found	False	[]		intentional product misuse
pseudoephedrine		True	1.38203	Not found	False	[]		bladder dilatation
pseudoephedrine		True	1.163551	Not found	False	[]		bladder disorder
pseudoephedrine		True	4.292987	Not found	False	[]		bladder obstruction
pseudoephedrine		True	1.669569	Not found	False	[]		cystocele
pseudoephedrine		True	8.58583	Not found	False	[]		cystitis glandularis
pseudoephedrine		True	1.38203	Not found	False	[]		vesicoureteric reflux
pseudoephedrine		True	2.266848	Not found	False	[]		urinary tract disorder
pseudoephedrine		True	1.225489	Not found	False	[]		urinary tract obstruction
pseudoephedrine		True	1.38203	Not found	False	[]		urinary tract inflammation
pseudoephedrine		True	2.272386	Not found	False	[]		nephrosclerosis
pseudoephedrine		True	2.055439	Not found	False	[]		kidney fibrosis
pseudoephedrine		True	2.055439	Not found	False	[]		renal mass
pseudoephedrine		True	1.323896	Not found	False	[]		renal impairment
pseudoephedrine		True	1.38203	Not found	False	[]		hypertensive nephropathy
pseudoephedrine		True	1.551221	Not found	False	[]		hydronephrosis
pseudoephedrine		True	8.58583	Not found	False	[]		urethral meatus stenosis
pseudoephedrine		True	8.58583	Not found	False	[]		urethral obstruction
pseudoephedrine		True	2.129492	Not found	False	[]		dysuria
pseudoephedrine		True	3.394205	Not found	False	[]		micturition disorder
pseudoephedrine		True	1.452592	Not found	False	[]		pollakiuria
pseudoephedrine		True	1.5918690000000002	Not found	False	[]		urinary hesitation
pseudoephedrine		True	1.718951	Not found	False	[]		urinary retention
pseudoephedrine		True	1.3003429999999998	Not found	False	[]		urine flow decreased
pseudoephedrine		True	8.58583	Not found	False	[]		albuminuria
pseudoephedrine		True	1.709515	Not found	False	[]		glycosuria
pseudoephedrine		True	1.38203	Not found	False	[]		leukocyturia
pseudoephedrine		True	1.1971230000000002	Not found	False	[]		proteinuria
pseudoephedrine		True	4.134051	Not found	False	[]		haemorrhage urinary tract
pseudoephedrine		True	1.860963	Not found	False	[]		polyuria
pseudoephedrine		True	1.709515	Not found	False	[]		calculus bladder
pseudoephedrine		True	1.88347	Not found	False	[]		ureterolithiasis
pseudoephedrine		True	3.073095	Not found	False	[]		calculus urinary
pseudoephedrine		True	1.138592	Not found	False	[]		stress urinary incontinence
pseudoephedrine		True	1.138592	Not found	False	[]		breast disorder
pseudoephedrine		True	3.77531	Not found	False	[]		mammary duct ectasia
pseudoephedrine		True	4.537233	Not found	False	[]		breast discharge
pseudoephedrine		True	2.516915	Not found	False	[]		breast induration
pseudoephedrine		True	2.17869	Not found	False	[]		breast oedema
pseudoephedrine		True	1.245953	Not found	False	[]		breast swelling
pseudoephedrine		True	5.269794	Not found	False	[]		cervix disorder
pseudoephedrine		True	1.38203	Not found	False	[]		balanoposthitis
pseudoephedrine		True	2.076033	Not found	False	[]		atrophic vulvovaginitis
pseudoephedrine		True	1.021035	Not found	False	[]		metrorrhagia
pseudoephedrine		True	1.04956	Not found	False	[]		menometrorrhagia
pseudoephedrine		True	2.17869	Not found	False	[]		penile haemorrhage
pseudoephedrine		True	2.17869	Not found	False	[]		scrotal disorder
pseudoephedrine		True	1.38203	Not found	False	[]		scrotal swelling
pseudoephedrine		True	3.188145	Found	False	[]	prostatic hypertrophy	benign prostatic hyperplasia
pseudoephedrine		True	8.232579	Not found	False	[]		prostatic disorder
pseudoephedrine		True	2.17869	Not found	False	[]		prostatic pain
pseudoephedrine		True	3.394205	Not found	False	[]		prostatomegaly
pseudoephedrine		True	18.77531	Not found	False	[]		genital disorder male
pseudoephedrine		True	8.58583	Not found	False	[]		genital discomfort
pseudoephedrine		True	4.019678	Not found	False	[]		priapism
pseudoephedrine		True	2.055439	Not found	False	[]		infertility
pseudoephedrine		True	1.709515	Not found	False	[]		testicular disorder
pseudoephedrine		True	2.17869	Not found	False	[]		vaginal prolapse
pseudoephedrine		True	4.134051	Not found	False	[]		adnexa uteri mass
pseudoephedrine		True	1.440569	Not found	False	[]		adnexa uteri pain
pseudoephedrine		True	3.163419	Not found	False	[]		endometrial hypertrophy
pseudoephedrine		True	3.163419	Not found	False	[]		uterine enlargement
pseudoephedrine		True	1.100272	Not found	False	[]		vaginal haemorrhage
pseudoephedrine		True	8.58583	Not found	False	[]		vulvar dysplasia
pseudoephedrine		True	4.134051	Not found	False	[]		vaginal lesion
pseudoephedrine		True	2.516915	Not found	False	[]		vulval oedema
pseudoephedrine		True	6.021276	Not found	False	[]		breast enlargement
pseudoephedrine		True	18.77531	Not found	False	[]		bronchomalacia
pseudoephedrine		True	2.435368	Not found	False	[]		bronchitis chronic
pseudoephedrine		True	1.0014979999999998	Not found	False	[]		status asthmaticus
pseudoephedrine		True	3.843625	Not found	False	[]		diffuse alveolar damage
pseudoephedrine		True	3.77531	Not found	False	[]		acute interstitial pneumonitis
pseudoephedrine		True	18.77531	Not found	False	[]		alveolar proteinosis
pseudoephedrine		True	1.5499429999999998	Not found	False	[]		atelectasis
pseudoephedrine		True	1.1837620000000002	Not found	False	[]		lung consolidation
pseudoephedrine		True	1.38203	Not found	False	[]		pulmonary cavitation
pseudoephedrine		True	1.272318	Not found	False	[]		pleurisy
pseudoephedrine		True	1.061701	Not found	False	[]		pneumothorax
pseudoephedrine		True	1.132552	Not found	False	[]		pleural effusion
pseudoephedrine		True	2.797393	Not found	False	[]		pulmonary arterial hypertension
pseudoephedrine		True	2.17869	Not found	False	[]		pulmonary artery thrombosis
pseudoephedrine		True	1.2119348	Not found	False	[]		pulmonary embolism
pseudoephedrine		True	1.208682	Not found	False	[]		pulmonary infarction
pseudoephedrine		True	5.269794	Not found	False	[]		pulmonary artery dilatation
pseudoephedrine		True	2.17869	Not found	False	[]		pulmonary artery stenosis
pseudoephedrine		True	1.610078	Not found	False	[]		apnoea
pseudoephedrine		True	7.329279	Not found	False	[]		brain hypoxia
pseudoephedrine		True	1.0808797	Not found	False	[]		cough
pseudoephedrine		True	1.38203	Not found	False	[]		sputum retention
pseudoephedrine		True	1.536195	Not found	False	[]		pleuritic pain
pseudoephedrine		True	2.055439	Not found	False	[]		chronic respiratory failure
pseudoephedrine		True	2.394373	Not found	False	[]		painful respiration
pseudoephedrine		True	1.359337	Not found	False	[]		suffocation feeling
pseudoephedrine		True	1.091071	Not found	False	[]		lung disorder
pseudoephedrine		True	1.0079790000000002	Not found	False	[]		respiratory disorder
pseudoephedrine		True	1.6782340000000002	Not found	False	[]		respiratory tract congestion
pseudoephedrine		True	2.497276	Not found	False	[]		nasal discomfort
pseudoephedrine		True	4.292987	Not found	False	[]		paranasal sinus discomfort
pseudoephedrine		True	2.104057	Not found	False	[]		rhinalgia
pseudoephedrine		True	1.615669	Not found	False	[]		rhinorrhoea
pseudoephedrine		True	2.218156	Not found	False	[]		sneezing
pseudoephedrine		True	3.073095	Not found	False	[]		throat lesion
pseudoephedrine		True	2.076033	Not found	False	[]		upper respiratory tract inflammation
pseudoephedrine		True	3.163419	Not found	False	[]		diaphragmatic disorder
pseudoephedrine		True	2.516915	Not found	False	[]		pulmonary hilum mass
pseudoephedrine		True	2.17869	Not found	False	[]		vocal cord thickening
pseudoephedrine		True	2.996978	Not found	False	[]		nasal congestion
pseudoephedrine		True	1.256399	Not found	False	[]		epistaxis
pseudoephedrine		True	2.948602	Not found	False	[]		nasal disorder
pseudoephedrine		True	3.375498	Not found	False	[]		nasal dryness
pseudoephedrine		True	18.77531	Not found	False	[]		nasal odour
pseudoephedrine		True	1.669569	Not found	False	[]		nasal oedema
pseudoephedrine		True	3.695394	Not found	False	[]		nasal septum deviation
pseudoephedrine		True	4.134051	Not found	False	[]		nasal turbinate hypertrophy
pseudoephedrine		True	1.797341	Not found	False	[]		nasal ulcer
pseudoephedrine		True	1.061607	Not found	False	[]		paranasal sinus hypersecretion
pseudoephedrine		True	2.34206	Not found	False	[]		sinus congestion
pseudoephedrine		True	2.4599830000000003	Not found	False	[]		sinus disorder
pseudoephedrine		True	8.58583	Not found	False	[]		adenoidal disorder
pseudoephedrine		True	5.753871999999999	Not found	False	[]		adenoidal hypertrophy
pseudoephedrine		True	1.21918	Not found	False	[]		pharyngeal oedema
pseudoephedrine		True	3.797896	Not found	False	[]		tonsillar disorder
pseudoephedrine		True	19.292987	Not found	False	[]		tracheal oedema
pseudoephedrine		True	3.77531	Not found	False	[]		tracheal stenosis
pseudoephedrine		True	1.38203	Not found	False	[]		bronchial hyperreactivity
pseudoephedrine		True	3.77531	Not found	False	[]		rales
pseudoephedrine		True	3.77531	Not found	False	[]		keratosis pilaris
pseudoephedrine		True	1.225489	Not found	False	[]		skin wrinkling
pseudoephedrine		True	8.58583	Not found	False	[]		precancerous skin lesion
pseudoephedrine		True	8.58583	Not found	False	[]		acantholysis
pseudoephedrine		True	2.17869	Not found	False	[]		dermatosis
pseudoephedrine		True	1.6166660000000002	Not found	False	[]		dry skin
pseudoephedrine		True	1.440569	Not found	False	[]		epidermal necrosis
pseudoephedrine		True	9.000066	Not found	False	[]		peau d'orange
pseudoephedrine		True	2.220454	Not found	False	[]		scab
pseudoephedrine		True	1.38203	Not found	False	[]		skin fragility
pseudoephedrine		True	1.328113	Not found	False	[]		skin lesion
pseudoephedrine		True	1.5918690000000002	Not found	False	[]		skin tightness
pseudoephedrine		True	1.7710320000000002	Not found	False	[]		skin warm
pseudoephedrine		True	1.138791	Not found	False	[]		swelling face
pseudoephedrine		True	9.000066	Not found	False	[]		eczema nummular
pseudoephedrine		True	1.440569	Not found	False	[]		neurodermatitis
pseudoephedrine		True	1.506755	Not found	False	[]		seborrhoeic dermatitis
pseudoephedrine		True	1.1508463999999998	Not found	False	[]		erythema
pseudoephedrine		True	3.050569	Not found	False	[]		exfoliative rash
pseudoephedrine		True	1.440569	Not found	False	[]		skin exfoliation
pseudoephedrine		True	1.567706	Not found	False	[]		pruritus generalised
pseudoephedrine		True	1.0257883	Not found	False	[]		rash
pseudoephedrine		True	1.07265	Not found	False	[]		rash generalised
pseudoephedrine		True	1.397682	Not found	False	[]		rash macular
pseudoephedrine		True	1.258584	Not found	False	[]		decubitus ulcer
pseudoephedrine		True	3.77531	Not found	False	[]		ephelides
pseudoephedrine		True	3.073095	Not found	False	[]		skin erosion
pseudoephedrine		True	1.1768569999999998	Not found	False	[]		skin ulcer
pseudoephedrine		True	5.753871999999999	Not found	False	[]		alopecia areata
pseudoephedrine		True	1.38203	Not found	False	[]		hidradenitis
pseudoephedrine		True	1.797341	Not found	False	[]		nail discolouration
pseudoephedrine		True	3.77531	Not found	False	[]		nail growth abnormal
pseudoephedrine		True	3.77531	Not found	False	[]		onychogryphosis
pseudoephedrine		True	4.452399	Not found	False	[]		piloerection
pseudoephedrine		True	3.067961	Not found	False	[]		rosacea
pseudoephedrine		True	5.269794	Not found	False	[]		skin oedema
pseudoephedrine		True	4.134051	Not found	False	[]		lividity
pseudoephedrine		True	2.076033	Not found	False	[]		vasoconstriction
pseudoephedrine		True	9.183585	Not found	False	[]		spider naevus
pseudoephedrine		True	2.505264	Not found	False	[]		telangiectasia
pseudoephedrine		True	1.93807	Not found	False	[]		aneurysm
pseudoephedrine		True	8.58583	Not found	False	[]		artery dissection
pseudoephedrine		True	1.506755	Not found	False	[]		aortic dissection
pseudoephedrine		True	8.58583	Not found	False	[]		arterial spasm
pseudoephedrine		True	1.035389	Not found	False	[]		infarction
pseudoephedrine		True	8.58583	Not found	False	[]		necrosis ischaemic
pseudoephedrine		True	1.225489	Not found	False	[]		vascular occlusion
pseudoephedrine		True	1.38203	Not found	False	[]		peripheral artery stenosis
pseudoephedrine		True	8.58583	Not found	False	[]		iliac vein occlusion
pseudoephedrine		True	1.854606	Not found	False	[]		poor peripheral circulation
pseudoephedrine		True	1.960156	Not found	False	[]		raynaud's phenomenon
pseudoephedrine		True	1.854606	Not found	False	[]		post thrombotic syndrome
pseudoephedrine		True	1.2694692	Not found	False	[]		deep vein thrombosis
pseudoephedrine		True	2.055439	Not found	False	[]		peripheral embolism
pseudoephedrine		True	8.58583	Not found	False	[]		subclavian artery thrombosis
pseudoephedrine		True	1.2515	Not found	False	[]		thrombophlebitis
pseudoephedrine		True	1.2351219999999998	Not found	False	[]		thrombophlebitis superficial
pseudoephedrine		True	2.055439	Not found	False	[]		capillary disorder
pseudoephedrine		True	1.667281	Not found	False	[]		hyperaemia
pseudoephedrine		True	1.709515	Not found	False	[]		phlebolith
pseudoephedrine		True	3.77531	Not found	False	[]		superficial vein prominence
pseudoephedrine		True	8.58583	Not found	False	[]		vein discolouration
pseudoephedrine		True	3.77531	Not found	False	[]		vascular pain
pseudoephedrine		True	1.452399	Not found	False	[]		aortic arteriosclerosis
pseudoephedrine		True	4.006213	Not found	False	[]		aortic disorder
pseudoephedrine		True	3.163419	Not found	False	[]		accelerated hypertension
pseudoephedrine		True	1.564882	Not found	False	[]		hypertensive crisis
pseudoephedrine		True	1.08439	Not found	False	[]		essential hypertension
pseudoephedrine		True	1.1848168	Found	False	['rare']	hypertension	hypertension
pseudoephedrine		True	8.58583	Not found	False	[]		secondary hypertension
pseudoephedrine		True	18.77531	Not found	False	[]		aortitis
pseudoephedrine		True	9.000066	Not found	False	[]		arteritis
pseudoephedrine		True	18.77531	Not found	False	[]		phlebitis deep
pseudoephedrine		True	1.04956	Not found	False	[]		phlebitis superficial
pseudoephedrine		True	18.77531	Not found	False	[]		peripheral venous disease
pseudoephedrine		True	1.474257	Not found	False	[]		vitreous floaters
pseudoephedrine		True	8.58583	Not found	False	[]		pharyngo-oesophageal diverticulum
pseudoephedrine		True	8.58583	Not found	False	[]		infective glossitis
pseudoephedrine		True	3.77531	Not found	False	[]		injection site granuloma
pseudoephedrine		True	3.163419	Not found	False	[]		rubber sensitivity
pseudoephedrine		True	18.77531	Not found	False	[]		fracture pain
pseudoephedrine		True	1.510238	Not found	False	[]		spinal pain
pseudoephedrine		True	2.17869	Not found	False	[]		skin wound
pseudoephedrine		True	3.77531	Not found	False	[]		counterfeit product administered
pseudoephedrine		True	3.77531	Not found	False	[]		exposure via direct contact
pseudoephedrine		True	1.6806089999999998	Not found	False	[]		uterine perforation
pseudoephedrine		True	1.043167	Not found	False	[]		second primary malignancy
pseudoephedrine		True	8.58583	Not found	False	[]		renal cyst haemorrhage
pseudoephedrine		True	2.17869	Not found	False	[]		bladder outlet obstruction
pseudoephedrine		True	4.387736	Not found	False	[]		bladder dysfunction
pseudoephedrine		True	2.17869	Not found	False	[]		penile curvature
pseudoephedrine		True	3.77531	Not found	False	[]		vulvovaginal erythema
pseudoephedrine		True	18.77531	Not found	False	[]		increased viscosity of upper respiratory secretion
pseudoephedrine		True	3.595741	Not found	False	[]		nasal obstruction
pseudoephedrine		True	2.032303	Not found	False	[]		upper-airway cough syndrome
pseudoephedrine		True	1.138592	Not found	False	[]		cerebral small vessel ischaemic disease
pseudoephedrine		True	8.58583	Not found	False	[]		cold-stimulus headache
pseudoephedrine		True	3.77531	Not found	False	[]		transient global amnesia
pseudoephedrine		True	3.77531	Not found	False	[]		resting tremor
pseudoephedrine		True	3.77531	Not found	False	[]		decreased eye contact
pseudoephedrine		True	1.997888	Not found	False	[]		bone loss
pseudoephedrine		True	1.38203	Not found	False	[]		exostosis of jaw
pseudoephedrine		True	1.3003429999999998	Not found	False	[]		exposed bone in jaw
pseudoephedrine		True	1.131096	Not found	False	[]		osteonecrosis of jaw
pseudoephedrine		True	1.126731	Not found	False	[]		vertebral foraminal stenosis
pseudoephedrine		True	2.17869	Not found	False	[]		bone deformity
pseudoephedrine		True	3.77531	Not found	False	[]		haemangioma of bone
pseudoephedrine		True	2.17869	Not found	False	[]		dysplastic naevus
pseudoephedrine		True	8.58583	Not found	False	[]		metastases to pelvis
pseudoephedrine		True	1.276972	Not found	False	[]		psychological trauma
pseudoephedrine		True	2.516915	Not found	False	[]		peripheral artery thrombosis
pseudoephedrine		True	1.38203	Not found	False	[]		plasma cell myeloma recurrent
pseudoephedrine		True	2.055439	Not found	False	[]		papillary thyroid cancer
pseudoephedrine		True	1.063451	Not found	False	[]		injection site bruising
pseudoephedrine		True	2.17869	Not found	False	[]		hepatocellular carcinoma
pseudoephedrine		True	1.183624	Not found	False	[]		drug reaction with eosinophilia and systemic symptoms
pseudoephedrine		True	3.77531	Not found	False	[]		cholangiocarcinoma
pseudoephedrine		True	3.77531	Not found	False	[]		device use error
pseudoephedrine		True	2.17869	Not found	False	[]		bone contusion
pseudoephedrine		True	1.38203	Not found	False	[]		squamous cell carcinoma of lung
pseudoephedrine		True	3.0526	Not found	False	[]		bone cancer
pseudoephedrine		True	8.58583	Not found	False	[]		soft tissue sarcoma
pseudoephedrine		True	2.34182	Not found	False	[]		invasive ductal breast carcinoma
pseudoephedrine		True	8.58583	Not found	False	[]		invasive lobular breast carcinoma
pseudoephedrine		True	28.84536	Not found	False	[]		reversible cerebral vasoconstriction syndrome
pseudoephedrine		True	8.58583	Not found	False	[]		spinal epidural haematoma
pseudoephedrine		True	8.58583	Not found	False	[]		colonic abscess
pseudoephedrine		True	3.77531	Not found	False	[]		large intestinal stenosis
pseudoephedrine		True	1.38203	Not found	False	[]		language disorder
pseudoephedrine		True	2.055439	Not found	False	[]		immune thrombocytopenic purpura
glutathione disulfide		True	3.77989					cataract
glutathione disulfide		True	28.85022					corneal abrasion
glutathione disulfide		True	98.95661					corneal opacity
glutathione disulfide		True	8.5898					posterior capsule opacification
glutathione disulfide		True	2.1835500000000003					eye disorder
glutathione disulfide		True	8.5898					ocular hypertension
glutathione disulfide		True	3.77989					anterior chamber cell
glutathione disulfide		True	48.90974					hypopyon
glutathione disulfide		True	62.721234					toxic anterior segment syndrome
glutathione disulfide		True	8.5898					conjunctival hyperaemia
glutathione disulfide		True	38.88705					keratitis
glutathione disulfide		True	12.576998					eyelid oedema
glutathione disulfide		True	36.218614					endophthalmitis
glutathione disulfide		True	58.92514					eye inflammation
glutathione disulfide		True	4.140547					eye irritation
glutathione disulfide		True	4.140547					ocular hyperaemia
glutathione disulfide		True	54.238706					macular oedema
glutathione disulfide		True	48.90974					cataract operation complication
glutathione disulfide		True	8.5898					mydriasis
glutathione disulfide		True	5.284071					visual acuity reduced
glutathione disulfide		True	3.77989					visual field defect
glutathione disulfide		True	8.5898					visual impairment
glutathione disulfide		True	9.005686					inflammation
glutathione disulfide		True	8.5898					staphylococcal infection
glutathione disulfide		True	8.5898					skin laceration
glutathione disulfide		True	5.892019					wrong technique in product usage process
glutathione disulfide		True	6.74275					medication error
glutathione disulfide		True	48.90974					complication associated with device
glutathione disulfide		True	26.925919					post procedural complication
glutathione disulfide		True	8.5898					pustular psoriasis
glutathione disulfide		True	4.396958					off label use
chloramphenicol		True	36.01672	Not found	False	[]		iron deficiency anaemia
chloramphenicol		True	58.9207	Not found	False	[]		pernicious anaemia
chloramphenicol		True	1.035223	Found	False	[]	anaemia	anaemia
chloramphenicol		True	3.77598	Not found	False	[]		anaemia neonatal
chloramphenicol		True	2.1794	Not found	False	[]		aplasia pure red cell
chloramphenicol		True	8.58641	Not found	False	[]		henoch-schonlein purpura
chloramphenicol		True	8.58641	Not found	False	[]		epstein-barr virus associated lymphoproliferative disorder
chloramphenicol		True	8.58641	Not found	False	[]		intravascular haemolysis
chloramphenicol		True	3.77598	Not found	False	[]		chronic lymphocytic leukaemia
chloramphenicol		True	2.517917	Not found	False	[]		myelodysplastic syndrome
chloramphenicol		True	2.05646	Not found	False	[]		lymphoma
chloramphenicol		True	1.38276	Not found	False	[]		immune thrombocytopenic purpura
chloramphenicol		True	8.58641	Not found	False	[]		lymphangitis
chloramphenicol		True	1.4416160000000002	Not found	False	[]		splenomegaly
chloramphenicol		True	4.134996	Not found	False	[]		neutrophilia
chloramphenicol		True	1.508042	Not found	False	[]		lymphopenia
chloramphenicol		True	3.3215980000000003	Not found	False	[]		neutropenic sepsis
chloramphenicol		True	1.71055	Not found	False	[]		atrioventricular block first degree
chloramphenicol		True	1.0931339999999998	Not found	False	[]		tachycardia
chloramphenicol		True	1.050625	Not found	False	[]		ventricular tachycardia
chloramphenicol		True	1.046475	Not found	False	[]		dizziness
chloramphenicol		True	3.77598	Not found	False	[]		nocturnal dyspnoea
chloramphenicol		True	3.77598	Not found	False	[]		cardiac valve vegetation
chloramphenicol		True	1.38276	Not found	False	[]		mitral valve calcification
chloramphenicol		True	1.883472	Not found	False	[]		chest discomfort
chloramphenicol		True	8.58641	Not found	False	[]		propofol infusion syndrome
chloramphenicol		True	1.38276	Not found	False	[]		left ventricular failure
chloramphenicol		True	1.368944	Not found	False	[]		pulmonary congestion
chloramphenicol		True	1.260593	Not found	False	[]		pulmonary oedema
chloramphenicol		True	2.05646	Not found	False	[]		atrial septal defect
chloramphenicol		True	1.226546	Not found	False	[]		left ventricular dysfunction
chloramphenicol		True	5.754768	Not found	False	[]		ventricular septal defect
chloramphenicol		True	8.58641	Not found	False	[]		hereditary angioedema
chloramphenicol		True	8.58641	Not found	False	[]		congenital hand malformation
chloramphenicol		True	8.58641	Not found	False	[]		otorrhoea
chloramphenicol		True	3.77598	Not found	False	[]		phonophobia
chloramphenicol		True	3.77598	Not found	False	[]		deafness bilateral
chloramphenicol		True	5.2709150000000005	Not found	False	[]		hypoacusis
chloramphenicol		True	8.58641	Not found	False	[]		diabetic neuropathy
chloramphenicol		True	2.1794	Not found	False	[]		diabetic retinopathy
chloramphenicol		True	8.58641	Not found	False	[]		type 1 diabetes mellitus
chloramphenicol		True	2.07729	Not found	False	[]		type 2 diabetes mellitus
chloramphenicol		True	2.1794	Not found	False	[]		glucose tolerance impaired
chloramphenicol		True	3.844988	Not found	False	[]		hypercalcaemia
chloramphenicol		True	8.58641	Not found	False	[]		pterygium
chloramphenicol		True	8.58641	Not found	False	[]		symblepharon
chloramphenicol		True	3.77598	Not found	False	[]		corneal abrasion
chloramphenicol		True	16.152016999999997	Not found	False	[]		corneal deposits
chloramphenicol		True	8.58641	Not found	False	[]		corneal epithelial microcysts
chloramphenicol		True	19.134996	Not found	False	[]		corneal epithelium defect
chloramphenicol		True	48.90536	Not found	False	[]		corneal opacity
chloramphenicol		True	14.088098	Not found	False	[]		corneal scar
chloramphenicol		True	28.84607	Not found	False	[]		corneal decompensation
chloramphenicol		True	48.90536	Not found	False	[]		corneal disorder
chloramphenicol		True	8.58641	Not found	False	[]		corneal graft rejection
chloramphenicol		True	2.1794	Not found	False	[]		corneal infiltrates
chloramphenicol		True	8.58641	Not found	False	[]		dry eye
chloramphenicol		True	1.4416160000000002	Not found	False	[]		lacrimation increased
chloramphenicol		True	1.38276	Not found	False	[]		eye oedema
chloramphenicol		True	18.77598	Not found	False	[]		ocular procedural complication
chloramphenicol		True	3.763253	Not found	False	[]		eye pain
chloramphenicol		True	18.77598	Not found	False	[]		vitreous disorder
chloramphenicol		True	8.58641	Not found	False	[]		borderline glaucoma
chloramphenicol		True	9.000885	Not found	False	[]		ocular vascular disorder
chloramphenicol		True	8.58641	Not found	False	[]		periorbital haematoma
chloramphenicol		True	28.84607	Not found	False	[]		anterior chamber cell
chloramphenicol		True	5.754768	Not found	False	[]		hypopyon
chloramphenicol		True	39.21055	Not found	False	[]		toxic anterior segment syndrome
chloramphenicol		True	198.97617	Not found	False	[]		conjunctival oedema
chloramphenicol		True	18.77598	Not found	False	[]		conjunctivitis allergic
chloramphenicol		True	17.827526000000002	Not found	False	[]		corneal oedema
chloramphenicol		True	9.184587	Not found	False	[]		keratitis
chloramphenicol		True	3.77598	Not found	False	[]		keratitis bacterial
chloramphenicol		True	8.58641	Not found	False	[]		herpes ophthalmic
chloramphenicol		True	6.737396	Not found	False	[]		ulcerative keratitis
chloramphenicol		True	18.77598	Not found	False	[]		iridocyclitis
chloramphenicol		True	4.294145	Not found	False	[]		uveitis
chloramphenicol		True	3.77598	Not found	False	[]		blepharitis
chloramphenicol		True	8.58641	Not found	False	[]		eyelid irritation
chloramphenicol		True	8.054031	Not found	False	[]		eyelid oedema
chloramphenicol		True	7.275584999999999	Not found	False	[]		eye inflammation
chloramphenicol		True	18.77598	Not found	False	[]		malignant neoplasm of eye
chloramphenicol		True	2.1794	Not found	False	[]		eyelid ptosis
chloramphenicol		True	14.088098	Not found	False	[]		eye movement disorder
chloramphenicol		True	2.1794	Not found	False	[]		pupils unequal
chloramphenicol		True	3.77598	Not found	False	[]		abnormal sensation in eye
chloramphenicol		True	5.088919	Not found	False	[]		photophobia
chloramphenicol		True	28.84607	Not found	False	[]		papilloedema
chloramphenicol		True	28.84607	Not found	False	[]		orbital oedema
chloramphenicol		True	6.022544	Not found	False	[]		maculopathy
chloramphenicol		True	18.77598	Not found	False	[]		retinal vascular disorder
chloramphenicol		True	2.517917	Not found	False	[]		retinal vein occlusion
chloramphenicol		True	5.754768	Not found	False	[]		retinopathy
chloramphenicol		True	4.271687	Not found	False	[]		visual acuity reduced
chloramphenicol		True	5.754768	Not found	False	[]		optic nerve disorder
chloramphenicol		True	2.1794	Not found	False	[]		abdominal hernia
chloramphenicol		True	8.58641	Not found	False	[]		abdominal strangulated hernia
chloramphenicol		True	8.58641	Not found	False	[]		inguinal hernia
chloramphenicol		True	4.134996	Not found	False	[]		dental caries
chloramphenicol		True	1.4416160000000002	Not found	False	[]		toothache
chloramphenicol		True	8.58641	Not found	False	[]		gingivitis
chloramphenicol		True	1.38276	Not found	False	[]		gingival bleeding
chloramphenicol		True	8.58641	Not found	False	[]		oesophageal varices haemorrhage
chloramphenicol		True	1.226546	Not found	False	[]		upper gastrointestinal haemorrhage
chloramphenicol		True	2.863805	Not found	False	[]		gastroenteritis
chloramphenicol		True	2.1794	Not found	False	[]		abscess intestinal
chloramphenicol		True	2.667991	Not found	False	[]		pseudomembranous colitis
chloramphenicol		True	3.77598	Not found	False	[]		gastrointestinal sounds abnormal
chloramphenicol		True	3.290279	Not found	False	[]		dyspepsia
chloramphenicol		True	2.1794	Not found	False	[]		eructation
chloramphenicol		True	4.134996	Not found	False	[]		oesophageal ulcer
chloramphenicol		True	3.77598	Not found	False	[]		peptic ulcer
chloramphenicol		True	2.1794	Not found	False	[]		intestinal ischaemia
chloramphenicol		True	8.58641	Not found	False	[]		colon neoplasm
chloramphenicol		True	8.58641	Not found	False	[]		colon cancer metastatic
chloramphenicol		True	2.1794	Not found	False	[]		cheilitis
chloramphenicol		True	8.58641	Not found	False	[]		oral infection
chloramphenicol		True	1.226546	Not found	False	[]		pharyngitis
chloramphenicol		True	1.38276	Not found	False	[]		paraesthesia oral
chloramphenicol		True	2.1794	Not found	False	[]		oral pruritus
chloramphenicol		True	4.134996	Not found	False	[]		aphthous ulcer
chloramphenicol		True	8.58641	Not found	False	[]		aptyalism
chloramphenicol		True	8.58641	Not found	False	[]		tongue ulceration
chloramphenicol		True	1.226546	Not found	False	[]		glossodynia
chloramphenicol		True	6.558832	Not found	False	[]		laryngeal pain
chloramphenicol		True	3.77598	Not found	False	[]		application site erythema
chloramphenicol		True	9.000885	Not found	False	[]		application site reaction
chloramphenicol		True	8.58641	Not found	False	[]		device related infection
chloramphenicol		True	2.1794	Not found	False	[]		vascular device infection
chloramphenicol		True	8.58641	Not found	False	[]		injection site necrosis
chloramphenicol		True	2.517917	Not found	False	[]		hypothermia
chloramphenicol		True	1.588102	Not found	False	[]		lethargy
chloramphenicol		True	1.151536	Not found	False	[]		malaise
chloramphenicol		True	2.667991	Not found	False	[]		feeling cold
chloramphenicol		True	8.58641	Not found	False	[]		hunger
chloramphenicol		True	1.38276	Not found	False	[]		peripheral coldness
chloramphenicol		True	8.58641	Not found	False	[]		effusion
chloramphenicol		True	2.667991	Not found	False	[]		pallor
chloramphenicol		True	1.38276	Not found	False	[]		purulent discharge
chloramphenicol		True	8.58641	Not found	False	[]		xerosis
chloramphenicol		True	3.77598	Not found	False	[]		product storage error
chloramphenicol		True	9.368944	Not found	False	[]		mass
chloramphenicol		True	3.77598	Not found	False	[]		calcinosis
chloramphenicol		True	3.77598	Not found	False	[]		metaplasia
chloramphenicol		True	8.58641	Not found	False	[]		ischaemic skin ulcer
chloramphenicol		True	3.77598	Not found	False	[]		hepatic pain
chloramphenicol		True	3.074304	Not found	False	[]		hepatomegaly
chloramphenicol		True	3.77598	Not found	False	[]		hepatic cancer
chloramphenicol		True	1.386545	Not found	False	[]		asthma
chloramphenicol		True	2.667991	Not found	False	[]		dermatitis allergic
chloramphenicol		True	2.5269310000000003	Not found	False	[]		stevens-johnson syndrome
chloramphenicol		True	5.754768	Not found	False	[]		dermatitis contact
chloramphenicol		True	3.074304	Not found	False	[]		dermatitis exfoliative
chloramphenicol		True	2.515876	Not found	False	[]		drug hypersensitivity
chloramphenicol		True	12.570696	Not found	False	[]		red man syndrome
chloramphenicol		True	2.1794	Not found	False	[]		rhinitis allergic
chloramphenicol		True	9.000885	Not found	False	[]		vitiligo
chloramphenicol		True	2.1794	Not found	False	[]		glomerulonephritis
chloramphenicol		True	3.074304	Not found	False	[]		transplant rejection
chloramphenicol		True	9.184587	Not found	False	[]		immunosuppression
chloramphenicol		True	2.1794	Not found	False	[]		bacillus infection
chloramphenicol		True	4.134996	Not found	False	[]		klebsiella infection
chloramphenicol		True	9.000885	Not found	False	[]		klebsiella sepsis
chloramphenicol		True	2.07729	Not found	False	[]		pseudomonas infection
chloramphenicol		True	18.77598	Not found	False	[]		septic arthritis staphylococcal
chloramphenicol		True	1.436569	Not found	False	[]		staphylococcal infection
chloramphenicol		True	1.38276	Not found	False	[]		meningitis cryptococcal
chloramphenicol		True	8.58641	Not found	False	[]		pneumocystis jirovecii infection
chloramphenicol		True	3.77598	Not found	False	[]		pneumocystis jirovecii pneumonia
chloramphenicol		True	8.58641	Not found	False	[]		abscess jaw
chloramphenicol		True	9.000885	Not found	False	[]		brain abscess
chloramphenicol		True	3.77598	Not found	False	[]		central nervous system infection
chloramphenicol		True	14.088098	Not found	False	[]		meningitis aseptic
chloramphenicol		True	18.77598	Not found	False	[]		empyema
chloramphenicol		True	2.1794	Not found	False	[]		pathogen resistance
chloramphenicol		True	3.77598	Not found	False	[]		postoperative wound infection
chloramphenicol		True	1.368944	Not found	False	[]		pneumonia
chloramphenicol		True	3.889526	Not found	False	[]		lower respiratory tract infection
chloramphenicol		True	3.77598	Not found	False	[]		lung abscess
chloramphenicol		True	2.1794	Not found	False	[]		necrotising fasciitis
chloramphenicol		True	3.77598	Not found	False	[]		sepsis neonatal
chloramphenicol		True	4.134996	Not found	False	[]		skin infection
chloramphenicol		True	1.38276	Not found	False	[]		rhinitis
chloramphenicol		True	4.134996	Not found	False	[]		tonsillitis
chloramphenicol		True	28.84607	Not found	False	[]		pulmonary tuberculosis
chloramphenicol		True	8.58641	Not found	False	[]		cerebral toxoplasmosis
chloramphenicol		True	3.77598	Not found	False	[]		respiratory tract infection viral
chloramphenicol		True	8.58641	Not found	False	[]		viral upper respiratory tract infection
chloramphenicol		True	2.1794	Not found	False	[]		femoral neck fracture
chloramphenicol		True	8.58641	Not found	False	[]		thoracic vertebral fracture
chloramphenicol		True	18.77598	Not found	False	[]		ulna fracture
chloramphenicol		True	1.037097	Not found	False	[]		toxicity to various agents
chloramphenicol		True	8.58641	Not found	False	[]		vascular rupture
chloramphenicol		True	1.71055	Not found	False	[]		subdural haematoma
chloramphenicol		True	9.000885	Not found	False	[]		subdural haemorrhage
chloramphenicol		True	1.4416160000000002	Not found	False	[]		scar
chloramphenicol		True	2.1794	Not found	False	[]		soft tissue injury
chloramphenicol		True	1.7728480000000002	Not found	False	[]		contusion
chloramphenicol		True	3.77598	Not found	False	[]		scratch
chloramphenicol		True	2.1794	Not found	False	[]		thermal burn
chloramphenicol		True	2.667991	Not found	False	[]		incorrect product administration duration
chloramphenicol		True	18.77598	Not found	False	[]		incorrect route of product administration
chloramphenicol		True	2.05646	Not found	False	[]		wrong product administered
chloramphenicol		True	2.1794	Not found	False	[]		product dispensing error
chloramphenicol		True	5.754768	Not found	False	[]		product prescribing error
chloramphenicol		True	3.636043	Not found	False	[]		accidental overdose
chloramphenicol		True	3.77598	Not found	False	[]		anaesthetic complication
chloramphenicol		True	8.58641	Not found	False	[]		iatrogenic injury
chloramphenicol		True	4.221657	Not found	False	[]		post procedural complication
chloramphenicol		True	3.1643980000000003	Not found	False	[]		post procedural haemorrhage
chloramphenicol		True	5.754768	Not found	False	[]		transplant failure
chloramphenicol		True	9.000885	Not found	False	[]		wound dehiscence
chloramphenicol		True	2.667991	Not found	False	[]		acidosis
chloramphenicol		True	1.38276	Not found	False	[]		hypophosphataemia
chloramphenicol		True	1.38276	Not found	False	[]		hypovolaemia
chloramphenicol		True	3.77598	Not found	False	[]		hyperuricaemia
chloramphenicol		True	8.58641	Not found	False	[]		bone erosion
chloramphenicol		True	3.77598	Not found	False	[]		joint effusion
chloramphenicol		True	1.185458	Not found	False	[]		joint swelling
chloramphenicol		True	1.38276	Not found	False	[]		muscle disorder
chloramphenicol		True	1.250489	Not found	False	[]		muscle spasms
chloramphenicol		True	5.681465	Not found	False	[]		hypertonia
chloramphenicol		True	6.022544	Not found	False	[]		muscle rigidity
chloramphenicol		True	3.77598	Not found	False	[]		finger deformity
chloramphenicol		True	1.04448	Not found	False	[]		neck pain
chloramphenicol		True	9.000885	Not found	False	[]		mucoepidermoid carcinoma
chloramphenicol		True	2.1794	Not found	False	[]		bladder cancer
chloramphenicol		True	1.38276	Not found	False	[]		ovarian cyst
chloramphenicol		True	8.58641	Not found	False	[]		bronchial carcinoma
chloramphenicol		True	9.368944	Not found	False	[]		basal cell carcinoma
chloramphenicol		True	8.58641	Not found	False	[]		renal cell carcinoma
chloramphenicol		True	9.184587	Not found	False	[]		encephalitis
chloramphenicol		True	3.77598	Not found	False	[]		cerebellar haemorrhage
chloramphenicol		True	1.38276	Not found	False	[]		cerebellar infarction
chloramphenicol		True	3.77598	Not found	False	[]		embolic stroke
chloramphenicol		True	3.636043	Not found	False	[]		haemorrhage intracranial
chloramphenicol		True	14.088098	Not found	False	[]		subarachnoid haemorrhage
chloramphenicol		True	1.38276	Not found	False	[]		carotid artery stenosis
chloramphenicol		True	2.1794	Not found	False	[]		cerebrovascular disorder
chloramphenicol		True	3.77598	Not found	False	[]		facial paralysis
chloramphenicol		True	3.1643980000000003	Not found	False	[]		anosmia
chloramphenicol		True	9.184587	Not found	False	[]		leukoencephalopathy
chloramphenicol		True	4.134996	Not found	False	[]		hydrocephalus
chloramphenicol		True	4.007732	Not found	False	[]		brain oedema
chloramphenicol		True	5.754768	Not found	False	[]		intracranial pressure increased
chloramphenicol		True	12.570696	Not found	False	[]		bradyphrenia
chloramphenicol		True	1.55675	Not found	False	[]		dyskinesia
chloramphenicol		True	2.7575130000000003	Not found	False	[]		extrapyramidal disorder
chloramphenicol		True	8.58641	Not found	False	[]		posturing
chloramphenicol		True	2.1794	Not found	False	[]		hemiplegia
chloramphenicol		True	28.84607	Not found	False	[]		reduced facial expression
chloramphenicol		True	11.830499	Not found	False	[]		parkinsonism
chloramphenicol		True	3.77598	Not found	False	[]		hyporeflexia
chloramphenicol		True	1.276252	Not found	False	[]		coma
chloramphenicol		True	1.529482	Not found	False	[]		somnolence
chloramphenicol		True	3.77598	Not found	False	[]		stupor
chloramphenicol		True	8.58641	Not found	False	[]		abulia
chloramphenicol		True	3.77598	Not found	False	[]		hyperaesthesia
chloramphenicol		True	5.754768	Not found	False	[]		aphonia
chloramphenicol		True	2.1794	Not found	False	[]		mutism
chloramphenicol		True	1.38276	Not found	False	[]		seizure
chloramphenicol		True	1.139899	Not found	False	[]		epilepsy
chloramphenicol		True	9.000885	Not found	False	[]		brain injury
chloramphenicol		True	18.77598	Not found	False	[]		generalised tonic-clonic seizure
chloramphenicol		True	3.77598	Not found	False	[]		foetal growth restriction
chloramphenicol		True	9.575677	Not found	False	[]		premature labour
chloramphenicol		True	2.001772	Not found	False	[]		premature baby
chloramphenicol		True	2.1794	Not found	False	[]		small for dates baby
chloramphenicol		True	1.38276	Not found	False	[]		oligohydramnios
chloramphenicol		True	5.580465	Found	False	[]	pregnancy	pregnancy
chloramphenicol		True	8.58641	Not found	False	[]		pregnancy on oral contraceptive
chloramphenicol		True	8.58641	Not found	False	[]		fear of falling
chloramphenicol		True	2.1794	Not found	False	[]		panic reaction
chloramphenicol		True	1.38276	Not found	False	[]		catatonia
chloramphenicol		True	1.508042	Not found	False	[]		depressed mood
chloramphenicol		True	2.1794	Not found	False	[]		psychomotor retardation
chloramphenicol		True	3.77598	Not found	False	[]		tearfulness
chloramphenicol		True	2.274007	Not found	False	[]		hallucination
chloramphenicol		True	4.134996	Not found	False	[]		mood swings
chloramphenicol		True	18.77598	Found	False	[]	withdrawn	social avoidant behaviour
chloramphenicol		True	8.58641	Not found	False	[]		self esteem decreased
chloramphenicol		True	1.453894	Not found	False	[]		abnormal behaviour
chloramphenicol		True	3.596927	Not found	False	[]		erectile dysfunction
chloramphenicol		True	19.134996	Not found	False	[]		loss of libido
chloramphenicol		True	4.134996	Not found	False	[]		intentional self-injury
chloramphenicol		True	19.134996	Not found	False	[]		urinary bladder haemorrhage
chloramphenicol		True	2.517917	Not found	False	[]		nephrotic syndrome
chloramphenicol		True	2.517917	Not found	False	[]		oliguria
chloramphenicol		True	1.360839	Not found	False	[]		chronic kidney disease
chloramphenicol		True	1.671051	Not found	False	[]		chromaturia
chloramphenicol		True	1.366805	Not found	False	[]		haematuria
chloramphenicol		True	8.58641	Not found	False	[]		urine abnormality
chloramphenicol		True	8.58641	Not found	False	[]		calculus urinary
chloramphenicol		True	9.000885	Not found	False	[]		prostatitis
chloramphenicol		True	4.294145	Not found	False	[]		menorrhagia
chloramphenicol		True	4.134996	Not found	False	[]		benign prostatic hyperplasia
chloramphenicol		True	8.58641	Not found	False	[]		prostatomegaly
chloramphenicol		True	3.1643980000000003	Not found	False	[]		obstructive airways disorder
chloramphenicol		True	2.1794	Not found	False	[]		lung consolidation
chloramphenicol		True	2.506697	Not found	False	[]		acute respiratory distress syndrome
chloramphenicol		True	1.276252	Not found	False	[]		pulmonary hypertension
chloramphenicol		True	4.134996	Not found	False	[]		apnoea
chloramphenicol		True	1.71055	Not found	False	[]		pulmonary haemorrhage
chloramphenicol		True	1.4416160000000002	Not found	False	[]		choking
chloramphenicol		True	8.58641	Not found	False	[]		snoring
chloramphenicol		True	8.58641	Not found	False	[]		upper respiratory tract congestion
chloramphenicol		True	1.38276	Not found	False	[]		upper respiratory tract inflammation
chloramphenicol		True	8.58641	Not found	False	[]		laryngospasm
chloramphenicol		True	2.1794	Not found	False	[]		stridor
chloramphenicol		True	8.58641	Not found	False	[]		nasal septum perforation
chloramphenicol		True	3.77598	Not found	False	[]		pharyngeal erythema
chloramphenicol		True	8.58641	Not found	False	[]		skin wrinkling
chloramphenicol		True	1.04448	Not found	False	[]		dry skin
chloramphenicol		True	2.1794	Not found	False	[]		pain of skin
chloramphenicol		True	8.58641	Not found	False	[]		skin fragility
chloramphenicol		True	1.037097	Not found	False	[]		swelling face
chloramphenicol		True	4.134996	Not found	False	[]		skin irritation
chloramphenicol		True	8.58641	Not found	False	[]		photosensitivity reaction
chloramphenicol		True	1.453894	Not found	False	[]		psoriasis
chloramphenicol		True	1.1990280000000002	Not found	False	[]		rash macular
chloramphenicol		True	3.77598	Not found	False	[]		livedo reticularis
chloramphenicol		True	18.77598	Not found	False	[]		vasodilatation
chloramphenicol		True	8.58641	Not found	False	[]		skin exfoliation
chloramphenicol		True	8.58641	Not found	False	[]		peripheral artery aneurysm
chloramphenicol		True	8.58641	Not found	False	[]		aortic stenosis
chloramphenicol		True	2.1794	Not found	False	[]		angiopathy
chloramphenicol		True	4.134996	Not found	False	[]		haemodynamic instability
chloramphenicol		True	8.58641	Not found	False	[]		vein disorder
chloramphenicol		True	9.000885	Not found	False	[]		oral mucosal blistering
chloramphenicol		True	2.05646	Not found	False	[]		immune reconstitution inflammatory syndrome
chloramphenicol		True	8.58641	Not found	False	[]		burkholderia cepacia complex infection
chloramphenicol		True	3.77598	Not found	False	[]		procedural haemorrhage
chloramphenicol		True	28.84607	Not found	False	[]		slow response to stimuli
chloramphenicol		True	2.1794	Not found	False	[]		premature delivery
chloramphenicol		True	18.77598	Not found	False	[]		non-infectious endophthalmitis
chloramphenicol		True	3.77598	Not found	False	[]		cerebrospinal fluid leakage
phenyltoloxamine		True	8.59839	Not found	False	[]		pancytopenia
phenyltoloxamine		True	8.59839	Not found	False	[]		lymphadenitis
phenyltoloxamine		True	8.59839	Not found	False	[]		leukocytosis
phenyltoloxamine		True	8.59839	Not found	False	[]		bradycardia
phenyltoloxamine		True	3.78983	Not found	False	[]		atrial fibrillation
phenyltoloxamine		True	8.59839	Not found	False	[]		sinus tachycardia
phenyltoloxamine		True	38.89795	Not found	False	[]		cardiac arrest
phenyltoloxamine		True	3.78983	Not found	False	[]		cardiac disorder
phenyltoloxamine		True	9.017902	Not found	False	[]		cyanosis
phenyltoloxamine		True	8.59839	Not found	False	[]		haemoptysis
phenyltoloxamine		True	2.1941	Not found	False	[]		cardiac failure congestive
phenyltoloxamine		True	2.1941	Not found	False	[]		type 2 diabetes mellitus
phenyltoloxamine		True	3.78983	Not found	False	[]		hyperglycaemia
phenyltoloxamine		True	8.59839	Not found	False	[]		periorbital haematoma
phenyltoloxamine		True	8.59839	Not found	False	[]		diplopia
phenyltoloxamine		True	3.184821	Not found	False	[]		vision blurred
phenyltoloxamine		True	8.59839	Not found	False	[]		gastroenteritis
phenyltoloxamine		True	3.78983	Not found	False	[]		gastroenteritis viral
phenyltoloxamine		True	2.322402	Not found	False	[]		diarrhoea
phenyltoloxamine		True	5.773446	Not found	False	[]		abdominal pain
phenyltoloxamine		True	2.1941	Not found	False	[]		abdominal pain upper
phenyltoloxamine		True	2.103765	Not found	False	[]		vomiting
phenyltoloxamine		True	8.59839	Not found	False	[]		oropharyngeal pain
phenyltoloxamine		True	3.78983	Not found	False	[]		dysgeusia
phenyltoloxamine		True	1.4635190000000002	Not found	False	[]		pyrexia
phenyltoloxamine		True	8.59839	Not found	False	[]		lethargy
phenyltoloxamine		True	1.695503	Not found	False	[]		malaise
phenyltoloxamine		True	1.39795	Not found	False	[]		chills
phenyltoloxamine		True	2.077798	Not found	False	[]		feeling abnormal
phenyltoloxamine		True	2.1941	Not found	False	[]		flushing
phenyltoloxamine		True	5.773446	Not found	False	[]		hyperhidrosis
phenyltoloxamine		True	3.78983	Not found	False	[]		oedema
phenyltoloxamine		True	9.017902	Not found	False	[]		drug hypersensitivity
phenyltoloxamine		True	1.39795	Not found	False	[]		urticaria
phenyltoloxamine		True	3.78983	Not found	False	[]		respiratory tract infection
phenyltoloxamine		True	3.099731	Not found	False	[]		pneumonia
phenyltoloxamine		True	2.1941	Not found	False	[]		septic shock
phenyltoloxamine		True	3.78983	Not found	False	[]		nasopharyngitis
phenyltoloxamine		True	8.59839	Not found	False	[]		influenza
phenyltoloxamine		True	8.59839	Not found	False	[]		toxicity to various agents
phenyltoloxamine		True	3.621853	Not found	False	[]		fall
phenyltoloxamine		True	2.1941	Not found	False	[]		injury
phenyltoloxamine		True	8.59839	Not found	False	[]		skin laceration
phenyltoloxamine		True	18.78983	Not found	False	[]		overdose
phenyltoloxamine		True	8.59839	Not found	False	[]		metabolic acidosis
phenyltoloxamine		True	9.017902	Not found	False	[]		respiratory failure
phenyltoloxamine		True	2.077798	Not found	False	[]		decreased appetite
phenyltoloxamine		True	8.59839	Not found	False	[]		malnutrition
phenyltoloxamine		True	2.1941	Not found	False	[]		obesity
phenyltoloxamine		True	2.1941	Not found	False	[]		hyperlipidaemia
phenyltoloxamine		True	2.1941	Not found	False	[]		dyslipidaemia
phenyltoloxamine		True	1.39795	Not found	False	[]		arthropathy
phenyltoloxamine		True	1.248657	Not found	False	[]		pain in extremity
phenyltoloxamine		True	8.59839	Not found	False	[]		ischaemic stroke
phenyltoloxamine		True	2.1941	Not found	False	[]		transient ischaemic attack
phenyltoloxamine		True	2.1941	Not found	False	[]		memory impairment
phenyltoloxamine		True	3.78983	Not found	False	[]		disturbance in attention
phenyltoloxamine		True	2.1941	Not found	False	[]		balance disorder
phenyltoloxamine		True	8.59839	Not found	False	[]		coordination abnormal
phenyltoloxamine		True	18.78983	Not found	False	[]		loss of consciousness
phenyltoloxamine		True	3.78983	Not found	False	[]		agitation
phenyltoloxamine		True	3.78983	Not found	False	[]		crying
phenyltoloxamine		True	3.78983	Not found	False	[]		seizure
phenyltoloxamine		True	1.274709	Not found	False	[]		insomnia
phenyltoloxamine		True	8.59839	Not found	False	[]		sleep apnoea syndrome
phenyltoloxamine		True	2.69383	Not found	False	[]		depression
phenyltoloxamine		True	8.59839	Not found	False	[]		anger
phenyltoloxamine		True	3.78983	Not found	False	[]		emotional distress
phenyltoloxamine		True	8.59839	Not found	False	[]		homicidal ideation
phenyltoloxamine		True	3.78983	Not found	False	[]		drug dependence
phenyltoloxamine		True	1.39795	Not found	False	[]		intentional product misuse
phenyltoloxamine		True	3.78983	Not found	False	[]		completed suicide
phenyltoloxamine		True	3.78983	Not found	False	[]		suicidal ideation
phenyltoloxamine		True	1.4635190000000002	Not found	False	[]		renal failure
phenyltoloxamine		True	8.59839	Not found	False	[]		chromaturia
phenyltoloxamine		True	8.59839	Not found	False	[]		wheezing
phenyltoloxamine		True	3.78983	Not found	False	[]		hypoxia
phenyltoloxamine		True	8.59839	Not found	False	[]		respiratory tract congestion
phenyltoloxamine		True	2.1941	Not found	False	[]		hypotension
phenyltoloxamine		True	3.78983	Not found	False	[]		thrombosis
phenyltoloxamine		True	8.59839	Not found	False	[]		haematoma
phenyltoloxamine		True	8.59839	Not found	False	[]		injection site bruising
levocabastine		True	8.58871					anaemia postoperative
levocabastine		True	3.77864					blood loss anaemia
levocabastine		True	2.18222					petechiae
levocabastine		True	9.004144					lymphoma
levocabastine		True	3.77864					drug reaction with eosinophilia and systemic symptoms
levocabastine		True	2.18222					arrhythmia
levocabastine		True	1.7146789999999998					bradycardia
levocabastine		True	1.049727					atrial fibrillation
levocabastine		True	4.138763					sinus tachycardia
levocabastine		True	28.84889					sudden death
levocabastine		True	9.004144					ventricular extrasystoles
levocabastine		True	4.138763					ventricular tachycardia
levocabastine		True	2.521914					cardiac disorder
levocabastine		True	2.593127					dizziness
levocabastine		True	6.738932					palpitations
levocabastine		True	8.58871					orthopnoea
levocabastine		True	6.741671					mitral valve incompetence
levocabastine		True	5.75834					tricuspid valve incompetence
levocabastine		True	8.58871					angina unstable
levocabastine		True	1.230761					chest discomfort
levocabastine		True	1.6297900000000003					oedema peripheral
levocabastine		True	2.18222					pulmonary congestion
levocabastine		True	2.18222					right ventricular failure
levocabastine		True	1.38567					cardiomegaly
levocabastine		True	8.58871					ventricular hypertrophy
levocabastine		True	8.58871					hypospadias
levocabastine		True	2.18222					ear infection
levocabastine		True	3.77864					ear pain
levocabastine		True	2.18222					deafness
levocabastine		True	3.77864					hypoacusis
levocabastine		True	8.58871					meniere's disease
levocabastine		True	9.004144					tinnitus
levocabastine		True	8.58871					diabetic coma
levocabastine		True	2.060531					dry eye
levocabastine		True	8.58871					eye oedema
levocabastine		True	3.168297					eye pruritus
levocabastine		True	8.58871					macular oedema
levocabastine		True	8.58871					vitreous haemorrhage
levocabastine		True	18.77864					retinal haemorrhage
levocabastine		True	8.58871					retinopathy
levocabastine		True	8.58871					inguinal hernia
levocabastine		True	8.58871					tooth infection
levocabastine		True	2.18222					tooth disorder
levocabastine		True	3.77864					gingivitis
levocabastine		True	8.58871					diverticulum
levocabastine		True	3.168297					diverticulitis
levocabastine		True	8.58871					gastric disorder
levocabastine		True	1.38567					gastroenteritis
levocabastine		True	3.77864					gastroenteritis viral
levocabastine		True	8.58871					appendicitis
levocabastine		True	8.58871					pyoderma gangrenosum
levocabastine		True	8.58871					enterocolitis
levocabastine		True	1.145124					constipation
levocabastine		True	2.082311					gastrooesophageal reflux disease
levocabastine		True	1.7146789999999998					dyspepsia
levocabastine		True	8.58871					faeces discoloured
levocabastine		True	5.75834					abdominal pain lower
levocabastine		True	8.58871					breath odour
levocabastine		True	1.054872					dysphagia
levocabastine		True	1.38567					gastric ulcer
levocabastine		True	1.38567					haemorrhoids
levocabastine		True	18.77864					oropharyngeal discomfort
levocabastine		True	2.18222					tongue discolouration
levocabastine		True	2.18222					neuroleptic malignant syndrome
levocabastine		True	2.221506					malaise
levocabastine		True	14.09167					peripheral coldness
levocabastine		True	3.77864					gait inability
levocabastine		True	2.825003					gait disturbance
levocabastine		True	2.18222					cold sweat
levocabastine		True	8.58871					effusion
levocabastine		True	1.230761					flushing
levocabastine		True	3.850436					hyperhidrosis
levocabastine		True	2.060531					swelling
levocabastine		True	3.168297					generalised oedema
levocabastine		True	2.060531					oedema
levocabastine		True	5.75834					discomfort
levocabastine		True	3.77864					flank pain
levocabastine		True	3.77864					tenderness
levocabastine		True	8.58871					cyst
levocabastine		True	8.58871					biliary colic
levocabastine		True	1.445792					cholelithiasis
levocabastine		True	1.673667					hepatic function abnormal
levocabastine		True	2.111336					asthma
levocabastine		True	2.060531					drug eruption
levocabastine		True	18.77864					scleroderma
levocabastine		True	2.18222					vasculitis
levocabastine		True	2.521914					cellulitis
levocabastine		True	8.58871					pertussis
levocabastine		True	8.58871					escherichia urinary tract infection
levocabastine		True	18.77864					meningitis aseptic
levocabastine		True	2.297535					nasopharyngitis
levocabastine		True	2.18222					viral infection
levocabastine		True	3.77864					pathological fracture
levocabastine		True	3.77864					meniscus injury
levocabastine		True	2.18222					rib fracture
levocabastine		True	8.58871					toxicity to various agents
levocabastine		True	1.035875					fall
levocabastine		True	1.38567					skin laceration
levocabastine		True	8.58871					multiple injuries
levocabastine		True	1.38567					blister
levocabastine		True	3.77864					incorrect route of product administration
levocabastine		True	8.58871					wrong technique in product usage process
levocabastine		True	1.6889279999999998					decreased appetite
levocabastine		True	3.77864					eating disorder
levocabastine		True	3.77864					hypocalcaemia
levocabastine		True	8.58871					hyperuricaemia
levocabastine		True	3.77864					exostosis
levocabastine		True	1.38567					bone pain
levocabastine		True	1.38567					pain in jaw
levocabastine		True	2.348032					arthritis
levocabastine		True	5.75834					joint stiffness
levocabastine		True	2.18222					spinal osteoarthritis
levocabastine		True	3.063342					myalgia
levocabastine		True	9.004144					restless legs syndrome
levocabastine		True	3.601663					muscular weakness
levocabastine		True	18.77864					myopathy
levocabastine		True	8.58871					intervertebral disc compression
levocabastine		True	8.58871					sciatica
levocabastine		True	18.77864					spinal stenosis
levocabastine		True	8.58871					plantar fasciitis
levocabastine		True	2.440627					pain in extremity
levocabastine		True	4.298766					musculoskeletal stiffness
levocabastine		True	8.58871					osteochondrosis
levocabastine		True	8.58871					renal cyst
levocabastine		True	8.58871					squamous cell carcinoma of skin
levocabastine		True	8.58871					renal cell carcinoma
levocabastine		True	2.521914					cerebral haemorrhage
levocabastine		True	3.079133					cerebral infarction
levocabastine		True	8.58871					ischaemic stroke
levocabastine		True	8.58871					carotid artery disease
levocabastine		True	8.58871					carotid artery stenosis
levocabastine		True	18.77864					cerebrovascular disorder
levocabastine		True	1.7146789999999998					memory impairment
levocabastine		True	3.525592					loss of consciousness
levocabastine		True	3.168297					restlessness
levocabastine		True	3.77864					thinking abnormal
levocabastine		True	4.138763					burning sensation
levocabastine		True	1.230761					paraesthesia
levocabastine		True	2.082311					hypoaesthesia
levocabastine		True	5.75834					dysphonia
levocabastine		True	18.77864					polyneuropathy
levocabastine		True	2.18222					carpal tunnel syndrome
levocabastine		True	2.18222					neuropathy peripheral
levocabastine		True	2.137251					seizure
levocabastine		True	9.188584					epilepsy
levocabastine		True	8.58871					status epilepticus
levocabastine		True	8.58871					tonic convulsion
levocabastine		True	1.518617					insomnia
levocabastine		True	8.58871					pregnancy
levocabastine		True	2.087325					anxiety
levocabastine		True	8.58871					panic attack
levocabastine		True	18.77864					persecutory delusion
levocabastine		True	18.77864					mania
levocabastine		True	1.230761					emotional distress
levocabastine		True	1.38567					mood swings
levocabastine		True	8.58871					psychiatric symptom
levocabastine		True	2.18222					throat tightness
levocabastine		True	4.138763					mental disorder
levocabastine		True	9.004144					suicide attempt
levocabastine		True	2.18222					pollakiuria
levocabastine		True	8.58871					pyuria
levocabastine		True	8.58871					renal pain
levocabastine		True	2.18222					nephrolithiasis
levocabastine		True	8.58871					benign prostatic hyperplasia
levocabastine		True	4.298766					atelectasis
levocabastine		True	2.18222					pulmonary fibrosis
levocabastine		True	3.77864					pulmonary hypertension
levocabastine		True	2.18222					rales
levocabastine		True	8.58871					upper respiratory tract inflammation
levocabastine		True	2.18222					dry skin
levocabastine		True	3.168297					skin discolouration
levocabastine		True	3.601663					swelling face
levocabastine		True	8.58871					seborrhoeic dermatitis
levocabastine		True	3.77864					skin exfoliation
levocabastine		True	9.004144					photosensitivity reaction
levocabastine		True	2.115319					pruritus
levocabastine		True	4.138763					pruritus generalised
levocabastine		True	5.75834					skin ulcer
levocabastine		True	18.77864					raynaud's phenomenon
levocabastine		True	28.84889					shock
levocabastine		True	8.58871					aortic thrombosis
levocabastine		True	8.58871					hyperaemia
levocabastine		True	5.75834					haematoma
levocabastine		True	3.77864					drug-induced liver injury
levocabastine		True	2.18222					osteonecrosis of jaw
atenolol		True	4.133986	Not found	False	[]		deficiency anaemia
atenolol		True	8.58579	Not found	False	[]		tropical sprue
atenolol		True	1.442435	Not found	False	[]		bone marrow toxicity
atenolol		True	8.58579	Not found	False	[]		erythroid maturation arrest
atenolol		True	1.0013756	Not found	False	[]		pancytopenia
atenolol		True	1.131936	Not found	False	[]		haemorrhagic disorder
atenolol		True	2.17864	Not found	False	[]		factor ii deficiency
atenolol		True	1.225416	Not found	False	[]		factor v deficiency
atenolol		True	2.666678	Not found	False	[]		haemophilia
atenolol		True	1.225416	Not found	False	[]		protein c deficiency
atenolol		True	1.094929	Not found	False	[]		antiphospholipid syndrome
atenolol		True	1.0484170000000002	Not found	False	[]		hypersensitivity vasculitis
atenolol		True	12.353166000000002	Not found	False	[]		purpura senile
atenolol		True	3.163351	Not found	False	[]		bone marrow necrosis
atenolol		True	2.055368	Not found	False	[]		haemodilution
atenolol		True	2.055368	Not found	False	[]		hyperglobulinaemia
atenolol		True	12.56955	Not found	False	[]		placental transfusion syndrome
atenolol		True	1.050631	Not found	False	[]		transfusion reaction
atenolol		True	3.163351	Not found	False	[]		splenic neoplasm malignancy unspecified
atenolol		True	1.38197	Not found	False	[]		langerhans' cell histiocytosis
atenolol		True	1.130988	Not found	False	[]		polycythaemia vera
atenolol		True	1.38197	Not found	False	[]		acute chest syndrome
atenolol		True	1.169325	Not found	False	[]		autoimmune haemolytic anaemia
atenolol		True	4.194156	Not found	False	[]		jaundice neonatal
atenolol		True	3.77526	Not found	False	[]		central nervous system leukaemia
atenolol		True	18.77526	Not found	False	[]		leukaemic infiltration pulmonary
atenolol		True	4.133986	Not found	False	[]		chronic leukaemia
atenolol		True	5.75381	Not found	False	[]		chronic lymphocytic leukaemia recurrent
atenolol		True	8.58579	Not found	False	[]		prolymphocytic leukaemia
atenolol		True	3.073011	Not found	False	[]		chloroma
atenolol		True	1.585984	Not found	False	[]		myelodysplastic syndrome transformation
atenolol		True	9.183515	Not found	False	[]		hodgkin's disease nodular sclerosis
atenolol		True	1.945415	Not found	False	[]		central nervous system lymphoma
atenolol		True	2.17864	Not found	False	[]		malignant lymphoid neoplasm
atenolol		True	2.17864	Not found	False	[]		b-cell lymphoma stage i
atenolol		True	1.225416	Not found	False	[]		b-cell small lymphocytic lymphoma
atenolol		True	1.38197	Not found	False	[]		splenic marginal zone lymphoma
atenolol		True	1.926784	Not found	False	[]		cutaneous t-cell lymphoma
atenolol		True	4.133986	Not found	False	[]		non-hodgkin's lymphoma recurrent
atenolol		True	8.58579	Not found	False	[]		non-hodgkin's lymphoma stage i
atenolol		True	1.172191	Not found	False	[]		plasmacytoma
atenolol		True	1.440496	Not found	False	[]		light chain disease
atenolol		True	1.049486	Not found	False	[]		platelet aggregation inhibition
atenolol		True	1.39786	Not found	False	[]		polycythaemia
atenolol		True	2.281372	Not found	False	[]		macrocytosis
atenolol		True	2.17864	Not found	False	[]		nucleated red cells
atenolol		True	8.58579	Not found	False	[]		adenoiditis
atenolol		True	1.272151	Not found	False	[]		hilar lymphadenopathy
atenolol		True	3.163351	Not found	False	[]		infected lymphocele
atenolol		True	1.452295	Not found	False	[]		lymph node calcification
atenolol		True	2.000019	Not found	False	[]		lymph node tuberculosis
atenolol		True	3.163351	Not found	False	[]		lymphadenitis bacterial
atenolol		True	1.38197	Not found	False	[]		lymphangioma
atenolol		True	2.093686	Not found	False	[]		lymphocele
atenolol		True	1.016687	Not found	False	[]		lymphoedema
atenolol		True	2.755996	Not found	False	[]		lymphoid tissue hyperplasia
atenolol		True	9.183515	Not found	False	[]		paratracheal lymphadenopathy
atenolol		True	1.35297	Not found	False	[]		spleen disorder
atenolol		True	1.555158	Not found	False	[]		splenic granuloma
atenolol		True	1.249612	Not found	False	[]		splenic infarction
atenolol		True	1.049486	Not found	False	[]		splenic injury
atenolol		True	1.38197	Not found	False	[]		eosinophilic pneumonia acute
atenolol		True	2.516845	Not found	False	[]		eosinophilic pneumonia chronic
atenolol		True	2.505165	Not found	False	[]		hypereosinophilic syndrome
atenolol		True	8.58579	Not found	False	[]		loeffler's syndrome
atenolol		True	1.40188	Not found	False	[]		acute febrile neutrophilic dermatosis
atenolol		True	1.38197	Not found	False	[]		basophilia
atenolol		True	1.6804939999999997	Not found	False	[]		plasmacytosis
atenolol		True	8.58579	Not found	False	[]		eosinopenia
atenolol		True	1.0729552	Not found	False	[]		febrile neutropenia
atenolol		True	1.506666	Not found	False	[]		felty's syndrome
atenolol		True	1.299095	Not found	False	[]		neutropenic sepsis
atenolol		True	8.58579	Not found	False	[]		chronic granulomatous disease
atenolol		True	1.306193	Not found	False	[]		white blood cell disorder
atenolol		True	1.709443	Not found	False	[]		pseudolymphoma
atenolol		True	1.945415	Not found	False	[]		atrioventricular block complete
atenolol		True	1.9574679	Not found	False	[]		atrioventricular block first degree
atenolol		True	2.559618	Not found	False	[]		atrioventricular block second degree
atenolol		True	1.126827	Not found	False	[]		bundle branch block right
atenolol		True	1.059882	Not found	False	[]		conduction disorder
atenolol		True	3.77526	Not found	False	[]		long qt syndrome congenital
atenolol		True	1.239342	Not found	False	[]		supraventricular extrasystoles
atenolol		True	1.55676	Not found	False	[]		bradyarrhythmia
atenolol		True	1.138501	Not found	False	[]		bradycardia foetal
atenolol		True	3.790309	Not found	False	[]		bradycardia neonatal
atenolol		True	1.521446	Not found	False	[]		cardiac flutter
atenolol		True	3.77526	Not found	False	[]		chronotropic incompetence
atenolol		True	1.61595	Not found	False	[]		extrasystoles
atenolol		True	1.225416	Not found	False	[]		foetal arrhythmia
atenolol		True	4.133986	Not found	False	[]		foetal heart rate disorder
atenolol		True	3.1786260000000004	Not found	False	[]		nodal arrhythmia
atenolol		True	2.017427	Not found	False	[]		nodal rhythm
atenolol		True	1.38197	Not found	False	[]		pacemaker generated arrhythmia
atenolol		True	3.319933	Not found	False	[]		postural orthostatic tachycardia syndrome
atenolol		True	1.2746399999999998	Not found	False	[]		tachycardia paroxysmal
atenolol		True	1.124511	Not found	False	[]		arrhythmia supraventricular
atenolol		True	2.056607	Not found	False	[]		sinus arrhythmia
atenolol		True	2.9975965	Not found	False	[]		sinus bradycardia
atenolol		True	1.38197	Not found	False	[]		wandering pacemaker
atenolol		True	4.387643	Not found	False	[]		accelerated idioventricular rhythm
atenolol		True	1.766491	Not found	False	[]		cardiac fibrillation
atenolol		True	1.489492	Not found	False	[]		rhythm idioventricular
atenolol		True	1.854518	Not found	False	[]		ventricular asystole
atenolol		True	1.2515028	Not found	False	[]		ventricular extrasystoles
atenolol		True	1.1368345	Not found	False	[]		ventricular fibrillation
atenolol		True	2.17864	Not found	False	[]		anaesthetic complication cardiac
atenolol		True	1.1536093	Not found	False	[]		cardiac disorder
atenolol		True	1.893852	Not found	False	[]		cardiac procedure complication
atenolol		True	1.123393	Not found	False	[]		cardiotoxicity
atenolol		True	1.200223	Not found	False	[]		heart injury
atenolol		True	4.133986	Not found	False	[]		hyperkinetic heart syndrome
atenolol		True	1.38197	Not found	False	[]		intracardiac mass
atenolol		True	1.180179	Not found	False	[]		intracardiac thrombus
atenolol		True	1.160665	Not found	False	[]		hypertensive heart disease
atenolol		True	1.099953	Not found	False	[]		cardiac discomfort
atenolol		True	1.300226	Not found	False	[]		clubbing
atenolol		True	1.072968	Not found	False	[]		dizziness postural
atenolol		True	1.5149274	Not found	False	[]		presyncope
atenolol		True	1.346301	Not found	False	[]		dyspnoea at rest
atenolol		True	1.2320382	Not found	False	[]		dyspnoea exertional
atenolol		True	1.138501	Not found	False	[]		laryngeal dyspnoea
atenolol		True	2.17864	Not found	False	[]		cardiac valve fibroelastoma
atenolol		True	6.557335999999999	Not found	False	[]		metastases to heart
atenolol		True	1.004477	Not found	False	[]		aortic valve disease
atenolol		True	1.0287069999999998	Not found	False	[]		cardiac valve disease
atenolol		True	2.075946	Not found	False	[]		heart valve calcification
atenolol		True	2.17864	Not found	False	[]		mitral valve atresia
atenolol		True	1.040015	Not found	False	[]		mitral valve calcification
atenolol		True	1.424172	Not found	False	[]		mitral valve disease
atenolol		True	11.829194	Not found	False	[]		congenital tricuspid valve incompetence
atenolol		True	2.150305	Not found	False	[]		tricuspid valve disease
atenolol		True	2.17864	Not found	False	[]		congenital great vessel anomaly
atenolol		True	3.77526	Not found	False	[]		myocardial bridging
atenolol		True	2.17864	Not found	False	[]		trisomy 13
atenolol		True	1.452295	Not found	False	[]		trisomy 21
atenolol		True	1.4600819	Not found	False	[]		coronary artery disease
atenolol		True	1.7961424	Not found	False	[]		coronary artery occlusion
atenolol		True	2.17864	Not found	False	[]		coronary artery perforation
atenolol		True	1.428963	Not found	False	[]		coronary artery restenosis
atenolol		True	1.6778733	Not found	False	[]		coronary artery stenosis
atenolol		True	1.502862	Not found	False	[]		coronary artery thrombosis
atenolol		True	9.183515	Not found	False	[]		coronary bypass thrombosis
atenolol		True	2.432452	Not found	False	[]		coronary ostial stenosis
atenolol		True	9.00001	Not found	False	[]		haemorrhage coronary artery
atenolol		True	1.6316834	Not found	False	[]		angina unstable
atenolol		True	1.2951459	Not found	False	[]		chest discomfort
atenolol		True	3.77526	Not found	False	[]		coronary no-reflow phenomenon
atenolol		True	1.934549	Not found	False	[]		prinzmetal angina
atenolol		True	1.245862	Not found	False	[]		subendocardial ischaemia
atenolol		True	1.883356	Not found	False	[]		rheumatic fever
atenolol		True	1.452295	Not found	False	[]		rheumatic heart disease
atenolol		True	1.225416	Not found	False	[]		splinter haemorrhages
atenolol		True	1.299941	Not found	False	[]		fluid overload
atenolol		True	1.147318	Not found	False	[]		oedema peripheral
atenolol		True	1.035271	Not found	False	[]		ventricular failure
atenolol		True	1.0813951000000002	Not found	False	[]		pulmonary congestion
atenolol		True	1.359233	Not found	False	[]		cor pulmonale chronic
atenolol		True	8.58579	Not found	False	[]		arrhythmogenic right ventricular dysplasia
atenolol		True	1.14132	Not found	False	[]		ischaemic cardiomyopathy
atenolol		True	3.77526	Not found	False	[]		non-obstructive cardiomyopathy
atenolol		True	1.070621	Not found	False	[]		cardiac aneurysm
atenolol		True	2.17864	Not found	False	[]		cardiac pseudoaneurysm
atenolol		True	2.516845	Not found	False	[]		chordae tendinae rupture
atenolol		True	1.152226	Not found	False	[]		diastolic dysfunction
atenolol		True	1.230411	Not found	False	[]		dilatation atrial
atenolol		True	1.618399	Not found	False	[]		left ventricular hypertrophy
atenolol		True	5.75381	Not found	False	[]		myocardial depression
atenolol		True	1.471798	Not found	False	[]		ventricular dysfunction
atenolol		True	1.287878	Not found	False	[]		ventricular hypertrophy
atenolol		True	1.4139	Not found	False	[]		ventricular hypokinesia
atenolol		True	1.38197	Not found	False	[]		pericarditis infective
atenolol		True	1.36756	Not found	False	[]		postpericardiotomy syndrome
atenolol		True	3.163351	Not found	False	[]		pericardial effusion malignant
atenolol		True	18.77526	Not found	False	[]		umbilical artery hypoplasia
atenolol		True	3.77526	Not found	False	[]		congenital cerebrovascular anomaly
atenolol		True	3.163351	Not found	False	[]		venous angioma of brain
atenolol		True	8.58579	Not found	False	[]		trisomy 15
atenolol		True	2.341734	Not found	False	[]		gene mutation
atenolol		True	2.17864	Not found	False	[]		angiotensin converting enzyme inhibitor foetopathy
atenolol		True	1.130156	Not found	False	[]		aplasia
atenolol		True	3.073011	Not found	False	[]		congenital anomaly in offspring
atenolol		True	2.059499	Not found	False	[]		hereditary angioedema
atenolol		True	18.77526	Not found	False	[]		mitochondrial encephalomyopathy
atenolol		True	3.77526	Not found	False	[]		congenital eye naevus
atenolol		True	2.17864	Not found	False	[]		homocystinuria
atenolol		True	8.58579	Not found	False	[]		dubin-johnson syndrome
atenolol		True	4.121851	Not found	False	[]		gilbert's syndrome
atenolol		True	3.271306	Not found	False	[]		type v hyperlipidaemia
atenolol		True	3.77526	Not found	False	[]		type iia hyperlipidaemia
atenolol		True	1.0615010000000002	Not found	False	[]		porphyria non-acute
atenolol		True	19.133986	Not found	False	[]		marfan's syndrome
atenolol		True	2.055368	Not found	False	[]		caudal regression syndrome
atenolol		True	2.055368	Not found	False	[]		pectus excavatum
atenolol		True	8.58579	Not found	False	[]		skeletal dysplasia
atenolol		True	1.138501	Not found	False	[]		muscular dystrophy
atenolol		True	1.38197	Not found	False	[]		hepato-lenticular degeneration
atenolol		True	3.163351	Not found	False	[]		rathke's cleft cyst
atenolol		True	5.75381	Not found	False	[]		dandy-walker syndrome
atenolol		True	8.58579	Not found	False	[]		congenital neuropathy
atenolol		True	8.58579	Not found	False	[]		familial periodic paralysis
atenolol		True	3.073011	Not found	False	[]		huntington's disease
atenolol		True	5.679929	Not found	False	[]		congenital bladder anomaly
atenolol		True	5.75381	Not found	False	[]		pelvic kidney
atenolol		True	1.053767	Not found	False	[]		hydrocele
atenolol		True	1.138501	Not found	False	[]		ichthyosis
atenolol		True	2.17864	Not found	False	[]		cytogenetic abnormality
atenolol		True	1.709443	Not found	False	[]		dysmorphism
atenolol		True	1.08757	Not found	False	[]		ear congestion
atenolol		True	2.17864	Not found	False	[]		ear canal injury
atenolol		True	4.292907	Not found	False	[]		external ear cellulitis
atenolol		True	2.055368	Not found	False	[]		external ear inflammation
atenolol		True	1.0828531	Not found	False	[]		deafness
atenolol		True	1.430143	Not found	False	[]		deafness transitory
atenolol		True	1.200173	Not found	False	[]		deafness unilateral
atenolol		True	1.186198	Not found	False	[]		hypoacusis
atenolol		True	8.58579	Not found	False	[]		mixed deafness
atenolol		True	3.073011	Not found	False	[]		presbyacusis
atenolol		True	1.179094	Not found	False	[]		labyrinthitis
atenolol		True	1.392384	Not found	False	[]		motion sickness
atenolol		True	1.309532	Not found	False	[]		vertigo positional
atenolol		True	1.552808	Not found	False	[]		vestibular neuronitis
atenolol		True	1.142567	Not found	False	[]		eustachian tube dysfunction
atenolol		True	2.17864	Not found	False	[]		haematotympanum
atenolol		True	4.133986	Not found	False	[]		middle ear disorder
atenolol		True	1.119994	Not found	False	[]		middle ear effusion
atenolol		True	5.75381	Not found	False	[]		otosclerosis
atenolol		True	2.17864	Not found	False	[]		tympanic membrane scarring
atenolol		True	1.941	Not found	False	[]		hyperadrenalism
atenolol		True	38.88197	Not found	False	[]		hyperadrenocorticism
atenolol		True	1.941	Not found	False	[]		hypoaldosteronism
atenolol		True	2.48713	Not found	False	[]		adrenal haemorrhage
atenolol		True	1.008332	Not found	False	[]		adrenal mass
atenolol		True	3.77526	Not found	False	[]		adrenomegaly
atenolol		True	1.220364	Not found	False	[]		adrenal neoplasm
atenolol		True	3.073011	Not found	False	[]		benign neoplasm of adrenal gland
atenolol		True	1.825026	Not found	False	[]		metastases to adrenals
atenolol		True	3.77526	Not found	False	[]		neuroblastoma
atenolol		True	2.103956	Not found	False	[]		diabetic microangiopathy
atenolol		True	2.341734	Not found	False	[]		diabetic gastropathy
atenolol		True	5.75381	Not found	False	[]		diabetic neuropathic ulcer
atenolol		True	1.1286739	Not found	False	[]		diabetic neuropathy
atenolol		True	1.38197	Not found	False	[]		cataract diabetic
atenolol		True	24.163351	Not found	False	[]		diabetic blindness
atenolol		True	1.152521	Not found	False	[]		diabetic retinopathy
atenolol		True	3.77526	Not found	False	[]		retinopathy haemorrhagic
atenolol		True	3.77526	Not found	False	[]		diabetic end stage renal disease
atenolol		True	1.315121	Not found	False	[]		microalbuminuria
atenolol		True	1.365005	Not found	False	[]		endocrine disorder
atenolol		True	1.267525	Not found	False	[]		menstruation irregular
atenolol		True	1.138894	Not found	False	[]		gynaecomastia
atenolol		True	2.17864	Not found	False	[]		testicular failure
atenolol		True	3.073011	Not found	False	[]		insulin-requiring type 2 diabetes mellitus
atenolol		True	1.0932810000000002	Not found	False	[]		glucose tolerance impaired
atenolol		True	1.1088399	Not found	False	[]		hyperglycaemia
atenolol		True	2.209668	Not found	False	[]		impaired fasting glucose
atenolol		True	1.070621	Not found	False	[]		insulin resistance
atenolol		True	3.052502	Not found	False	[]		hyperinsulinism
atenolol		True	3.189651	Not found	False	[]		hypoglycaemia neonatal
atenolol		True	5.233559	Not found	False	[]		hypopituitarism
atenolol		True	1.138501	Not found	False	[]		hypophysitis
atenolol		True	2.793822	Not found	False	[]		hypothalamo-pituitary disorder
atenolol		True	8.469311	Not found	False	[]		pituitary haemorrhage
atenolol		True	5.269716	Not found	False	[]		pituitary infarction
atenolol		True	1.69621	Not found	False	[]		pituitary tumour benign
atenolol		True	5.880166	Not found	False	[]		pituitary tumour recurrent
atenolol		True	1.506666	Not found	False	[]		carcinoid tumour
atenolol		True	4.133986	Not found	False	[]		carcinoid tumour of the appendix
atenolol		True	8.58579	Not found	False	[]		carcinoid tumour of the caecum
atenolol		True	3.77526	Not found	False	[]		carcinoid tumour of the prostate
atenolol		True	3.77526	Not found	False	[]		glucagonoma
atenolol		True	9.00001	Not found	False	[]		pancreatic neuroendocrine tumour metastatic
atenolol		True	3.704228	Not found	False	[]		phaeochromocytoma
atenolol		True	1.189391	Not found	False	[]		hyperparathyroidism
atenolol		True	3.790309	Not found	False	[]		hyperparathyroidism primary
atenolol		True	1.157435	Not found	False	[]		hyperparathyroidism secondary
atenolol		True	3.77526	Not found	False	[]		hyperparathyroidism tertiary
atenolol		True	1.284814	Not found	False	[]		parathyroid disorder
atenolol		True	2.485948	Not found	False	[]		parathyroid tumour benign
atenolol		True	1.041285	Not found	False	[]		thyroid disorder
atenolol		True	1.4308269999999998	Not found	False	[]		thyroid mass
atenolol		True	1.425245	Not found	False	[]		basedow's disease
atenolol		True	2.666678	Not found	False	[]		endocrine ophthalmopathy
atenolol		True	15.936416	Not found	False	[]		thyrotoxic periodic paralysis
atenolol		True	2.666678	Not found	False	[]		post procedural hypothyroidism
atenolol		True	1.2110630000000002	Not found	False	[]		thyroid neoplasm
atenolol		True	2.17864	Not found	False	[]		addison's disease
atenolol		True	1.2202920000000002	Not found	False	[]		type 1 diabetes mellitus
atenolol		True	1.2430869999999998	Found	False	[]	type 2 diabetes mellitus	type 2 diabetes mellitus
atenolol		True	9.183515	Not found	False	[]		anterior chamber disorder
atenolol		True	3.77526	Not found	False	[]		fuchs' syndrome
atenolol		True	2.17864	Not found	False	[]		pseudoendophthalmitis
atenolol		True	1.2638183	Not found	False	[]		cataract
atenolol		True	9.292907	Not found	False	[]		cataract cortical
atenolol		True	3.443476	Not found	False	[]		lenticular opacities
atenolol		True	3.77526	Not found	False	[]		conjunctival bleb
atenolol		True	1.043076	Not found	False	[]		pinguecula
atenolol		True	1.138501	Not found	False	[]		pterygium
atenolol		True	3.595658	Not found	False	[]		symblepharon
atenolol		True	2.12692	Not found	False	[]		corneal deposits
atenolol		True	1.245862	Not found	False	[]		corneal scar
atenolol		True	3.77526	Not found	False	[]		pigment dispersion syndrome
atenolol		True	2.516845	Not found	False	[]		eyelash thickening
atenolol		True	9.183515	Not found	False	[]		eyelid retraction
atenolol		True	4.292907	Not found	False	[]		corneal graft rejection
atenolol		True	1.552808	Not found	False	[]		lacrimation decreased
atenolol		True	1.119552	Not found	False	[]		lacrimation increased
atenolol		True	18.77526	Not found	False	[]		tear discolouration
atenolol		True	6.557335999999999	Not found	False	[]		chorioretinal disorder
atenolol		True	1.139674	Not found	False	[]		dark circles under eyes
atenolol		True	1.112661	Not found	False	[]		eye oedema
atenolol		True	1.0602185	Not found	False	[]		eye pain
atenolol		True	1.3671300000000002	Not found	False	[]		eyelid disorder
atenolol		True	1.070126	Not found	False	[]		ocular icterus
atenolol		True	1.053785	Not found	False	[]		retinal disorder
atenolol		True	1.0023457	Not found	False	[]		glaucoma
atenolol		True	1.033229	Not found	False	[]		conjunctival haemorrhage
atenolol		True	2.17864	Not found	False	[]		eyelid bleeding
atenolol		True	1.0411709999999998	Not found	False	[]		eye haemorrhage
atenolol		True	1.298203	Not found	False	[]		ocular vascular disorder
atenolol		True	2.516845	Not found	False	[]		optic disc haemorrhage
atenolol		True	1.38488	Not found	False	[]		optic ischaemic neuropathy
atenolol		True	2.516845	Not found	False	[]		optic nerve infarction
atenolol		True	8.58579	Not found	False	[]		anterior chamber fibrin
atenolol		True	2.103956	Not found	False	[]		anterior chamber inflammation
atenolol		True	1.245862	Not found	False	[]		hypopyon
atenolol		True	2.17864	Not found	False	[]		conjunctival irritation
atenolol		True	1.440496	Not found	False	[]		conjunctivitis bacterial
atenolol		True	2.000019	Not found	False	[]		herpes ophthalmic
atenolol		True	1.433826	Not found	False	[]		uveitis
atenolol		True	8.58579	Not found	False	[]		dacryocanaliculitis
atenolol		True	1.510122	Not found	False	[]		eyelid irritation
atenolol		True	1.002186	Not found	False	[]		hordeolum
atenolol		True	2.341734	Not found	False	[]		meibomianitis
atenolol		True	1.38197	Not found	False	[]		swollen tear duct
atenolol		True	1.026043	Not found	False	[]		endophthalmitis
atenolol		True	1.667192	Not found	False	[]		eye infection fungal
atenolol		True	3.073011	Not found	False	[]		eye infection staphylococcal
atenolol		True	3.595658	Not found	False	[]		eye infection toxoplasmal
atenolol		True	1.105226	Not found	False	[]		eye pruritus
atenolol		True	3.634397	Not found	False	[]		ophthalmic herpes zoster
atenolol		True	1.183644	Not found	False	[]		ocular hyperaemia
atenolol		True	1.138501	Not found	False	[]		cellulitis orbital
atenolol		True	9.00001	Not found	False	[]		periorbital abscess
atenolol		True	2.272274	Not found	False	[]		periorbital cellulitis
atenolol		True	12.56955	Not found	False	[]		necrotising retinitis
atenolol		True	1.669466	Not found	False	[]		vitritis
atenolol		True	2.17864	Not found	False	[]		scleral oedema
atenolol		True	4.292907	Not found	False	[]		eyelid injury
atenolol		True	1.552808	Not found	False	[]		retinal injury
atenolol		True	1.510122	Not found	False	[]		optic nerve injury
atenolol		True	3.77526	Not found	False	[]		optic pathway injury
atenolol		True	3.443476	Not found	False	[]		superficial injury of eye
atenolol		True	8.58579	Not found	False	[]		conjunctival neoplasm
atenolol		True	1.440496	Not found	False	[]		optic nerve neoplasm
atenolol		True	1.428963	Not found	False	[]		blepharospasm
atenolol		True	1.239953	Not found	False	[]		eyelid ptosis
atenolol		True	1.049486	Not found	False	[]		extraocular muscle disorder
atenolol		True	2.17864	Not found	False	[]		iiird nerve disorder
atenolol		True	2.746836	Not found	False	[]		iiird nerve paralysis
atenolol		True	3.408408	Not found	False	[]		ivth nerve paralysis
atenolol		True	4.630751	Not found	False	[]		ocular myasthenia
atenolol		True	1.319632	Not found	False	[]		pupil fixed
atenolol		True	1.056092	Not found	False	[]		abnormal sensation in eye
atenolol		True	1.428963	Not found	False	[]		asthenopia
atenolol		True	1.38197	Not found	False	[]		contact lens intolerance
atenolol		True	9.00001	Not found	False	[]		eyelid sensory disorder
atenolol		True	1.0807179999999998	Not found	False	[]		photophobia
atenolol		True	2.17864	Not found	False	[]		chorioretinal scar
atenolol		True	1.116059	Not found	False	[]		chorioretinopathy
atenolol		True	1.669466	Not found	False	[]		choroidal detachment
atenolol		True	18.77526	Not found	False	[]		choroidal dystrophy
atenolol		True	1.144891	Not found	False	[]		vitreous floaters
atenolol		True	2.055368	Not found	False	[]		vitreous adhesions
atenolol		True	1.780955	Not found	False	[]		vitreous detachment
atenolol		True	2.341734	Not found	False	[]		optic disc disorder
atenolol		True	1.126626	Not found	False	[]		orbital oedema
atenolol		True	1.116366	Not found	False	[]		macular degeneration
atenolol		True	1.084249	Not found	False	[]		macular hole
atenolol		True	1.526786	Not found	False	[]		maculopathy
atenolol		True	8.58579	Not found	False	[]		scleral pigmentation
atenolol		True	8.58579	Not found	False	[]		scleromalacia
atenolol		True	1.225416	Not found	False	[]		choroidal haemorrhage
atenolol		True	2.168473	Not found	False	[]		choroidal neovascularisation
atenolol		True	1.6804939999999997	Not found	False	[]		retinal artery thrombosis
atenolol		True	2.341734	Not found	False	[]		retinal infarction
atenolol		True	1.290485	Not found	False	[]		retinal vein occlusion
atenolol		True	1.77944	Not found	False	[]		retinal vein thrombosis
atenolol		True	1.555158	Not found	False	[]		amblyopia
atenolol		True	1.0474478	Not found	False	[]		blindness
atenolol		True	1.002543	Not found	False	[]		blindness transient
atenolol		True	1.200926	Not found	False	[]		blindness unilateral
atenolol		True	2.0556970000000003	Not found	False	[]		night blindness
atenolol		True	2.075946	Not found	False	[]		visual acuity reduced transiently
atenolol		True	2.055368	Not found	False	[]		anisometropia
atenolol		True	2.5737	Not found	False	[]		astigmatism
atenolol		True	1.526163	Not found	False	[]		myopia
atenolol		True	1.4741	Not found	False	[]		presbyopia
atenolol		True	1.070621	Not found	False	[]		chromatopsia
atenolol		True	1.1524389000000002	Not found	False	[]		diplopia
atenolol		True	1.00446	Not found	False	[]		metamorphopsia
atenolol		True	1.178432	Not found	False	[]		photopsia
atenolol		True	1.214087	Not found	False	[]		hemianopia
atenolol		True	2.17864	Not found	False	[]		hemianopia heteronymous
atenolol		True	1.002186	Not found	False	[]		hemianopia homonymous
atenolol		True	1.043762	Not found	False	[]		visual field defect
atenolol		True	1.153562	Not found	False	[]		optic nerve disorder
atenolol		True	5.75381	Not found	False	[]		optic neuritis
atenolol		True	3.634397	Not found	False	[]		oculogyric crisis
atenolol		True	1.38197	Not found	False	[]		spigelian hernia
atenolol		True	1.077994	Not found	False	[]		abdominal hernia
atenolol		True	1.440496	Not found	False	[]		abdominal hernia obstructive
atenolol		True	3.163351	Not found	False	[]		abdominal wall cyst
atenolol		True	2.432452	Not found	False	[]		abdominal wall haemorrhage
atenolol		True	1.38197	Not found	False	[]		metastases to abdominal wall
atenolol		True	1.1473781	Not found	False	[]		hiatus hernia
atenolol		True	1.99911	Not found	False	[]		umbilical hernia
atenolol		True	1.210058	Not found	False	[]		anal fissure
atenolol		True	1.38197	Not found	False	[]		anal skin tags
atenolol		True	4.133986	Not found	False	[]		anal pruritus
atenolol		True	1.1870269999999998	Not found	False	[]		anorectal discomfort
atenolol		True	4.387643	Not found	False	[]		large intestine benign neoplasm
atenolol		True	5.75381	Not found	False	[]		benign oesophageal neoplasm
atenolol		True	1.507613	Not found	False	[]		gastrointestinal tract adenoma
atenolol		True	1.044499	Not found	False	[]		intestinal polyp
atenolol		True	2.055368	Not found	False	[]		mouth cyst
atenolol		True	2.612671	Not found	False	[]		alveolar osteitis
atenolol		True	1.38197	Not found	False	[]		apical granuloma
atenolol		True	1.030684	Not found	False	[]		dental caries
atenolol		True	3.77526	Not found	False	[]		periodontal destruction
atenolol		True	1.364803	Not found	False	[]		periodontitis
atenolol		True	1.153446	Not found	False	[]		tooth abscess
atenolol		True	1.051875	Not found	False	[]		tooth infection
atenolol		True	1.346546	Not found	False	[]		loose tooth
atenolol		True	1.66318	Not found	False	[]		tooth deposit
atenolol		True	1.12282	Not found	False	[]		tooth fracture
atenolol		True	1.378052	Not found	False	[]		tooth injury
atenolol		True	3.052502	Not found	False	[]		tooth socket haemorrhage
atenolol		True	1.245862	Not found	False	[]		enamel anomaly
atenolol		True	1.452295	Not found	False	[]		gingival discolouration
atenolol		True	1.050277	Not found	False	[]		gingival ulceration
atenolol		True	1.136578	Not found	False	[]		gingivitis
atenolol		True	1.195951	Not found	False	[]		gingival bleeding
atenolol		True	1.945415	Not found	False	[]		gingival abscess
atenolol		True	1.225416	Not found	False	[]		tooth avulsion
atenolol		True	1.037752	Not found	False	[]		tooth loss
atenolol		True	1.2685092	Not found	False	[]		diverticulum
atenolol		True	1.172322	Not found	False	[]		diverticulum intestinal
atenolol		True	1.1233347	Not found	False	[]		diverticulitis
atenolol		True	2.128974	Not found	False	[]		pancreas infection
atenolol		True	1.0064111	Not found	False	[]		pancreatitis
atenolol		True	1.2733100000000002	Not found	False	[]		pancreatitis chronic
atenolol		True	1.246927	Not found	False	[]		pancreatitis relapsing
atenolol		True	1.4018389999999998	Not found	False	[]		pancreatic disorder
atenolol		True	2.666678	Not found	False	[]		pancreatic duct obstruction
atenolol		True	3.052502	Not found	False	[]		pancreatic injury
atenolol		True	1.143834	Not found	False	[]		pancreatic mass
atenolol		True	3.79778	Not found	False	[]		pancreatolithiasis
atenolol		True	1.0722489999999998	Not found	False	[]		gastrointestinal stoma complication
atenolol		True	1.352011	Not found	False	[]		functional gastrointestinal disorder
atenolol		True	1.403186	Not found	False	[]		intestinal mass
atenolol		True	5.269716	Not found	False	[]		neurogenic bowel
atenolol		True	1.028985	Not found	False	[]		pelvic mass
atenolol		True	2.17864	Not found	False	[]		pelvic organ injury
atenolol		True	1.258445	Not found	False	[]		dental fistula
atenolol		True	3.163351	Not found	False	[]		diverticular fistula
atenolol		True	1.38197	Not found	False	[]		enterocolonic fistula
atenolol		True	1.705108	Not found	False	[]		enterocutaneous fistula
atenolol		True	2.598646	Not found	False	[]		enterovesical fistula
atenolol		True	1.142567	Not found	False	[]		oral cavity fistula
atenolol		True	2.793822	Not found	False	[]		oroantral fistula
atenolol		True	3.77526	Not found	False	[]		brunner's gland hyperplasia
atenolol		True	1.38197	Not found	False	[]		gastrointestinal tract mucosal discolouration
atenolol		True	8.58579	Not found	False	[]		ectopic gastric mucosa
atenolol		True	2.103956	Not found	False	[]		oesophageal injury
atenolol		True	1.225416	Not found	False	[]		oesophageal mass
atenolol		True	1.51052	Not found	False	[]		anal haemorrhage
atenolol		True	1.0535612	Not found	False	[]		rectal haemorrhage
atenolol		True	1.014898	Not found	False	[]		small intestinal haemorrhage
atenolol		True	1.0459074	Not found	False	[]		haematochezia
atenolol		True	8.58579	Not found	False	[]		anal fungal infection
atenolol		True	2.17864	Not found	False	[]		anorectal cellulitis
atenolol		True	1.440496	Not found	False	[]		anorectal infection
atenolol		True	1.903108	Not found	False	[]		perirectal abscess
atenolol		True	2.341734	Not found	False	[]		campylobacter gastroenteritis
atenolol		True	1.38197	Not found	False	[]		cryptosporidiosis infection
atenolol		True	1.043076	Not found	False	[]		gastroenteritis escherichia coli
atenolol		True	8.58579	Not found	False	[]		parasitic gastroenteritis
atenolol		True	1.075397	Not found	False	[]		abdominal abscess
atenolol		True	3.163351	Not found	False	[]		cytomegalovirus gastrointestinal infection
atenolol		True	3.595658	Not found	False	[]		typhoid fever
atenolol		True	1.440496	Not found	False	[]		viral diarrhoea
atenolol		True	1.433977	Not found	False	[]		clostridium colitis
atenolol		True	2.87008	Not found	False	[]		dysentery
atenolol		True	1.035271	Not found	False	[]		fungal oesophagitis
atenolol		True	1.2746399999999998	Not found	False	[]		fungal peritonitis
atenolol		True	5.75381	Not found	False	[]		peritonitis
atenolol		True	1.049486	Not found	False	[]		colitis
atenolol		True	1.38197	Not found	False	[]		colitis erosive
atenolol		True	8.015099	Not found	False	[]		pseudopolyposis
atenolol		True	1.1159798	Not found	False	[]		gastritis
atenolol		True	2.53776	Not found	False	[]		reflux gastritis
atenolol		True	1.366961	Not found	False	[]		duodenitis
atenolol		True	4.121851	Not found	False	[]		duodenitis haemorrhagic
atenolol		True	1.154883	Not found	False	[]		gastrointestinal inflammation
atenolol		True	8.58579	Not found	False	[]		enteritis
atenolol		True	1.2246899999999998	Not found	False	[]		oesophagitis
atenolol		True	2.797228	Not found	False	[]		oesophagitis haemorrhagic
atenolol		True	1.359233	Not found	False	[]		radiation oesophagitis
atenolol		True	8.58579	Not found	False	[]		proctitis haemorrhagic
atenolol		True	1.667192	Not found	False	[]		post procedural diarrhoea
atenolol		True	3.77526	Not found	False	[]		autonomic failure syndrome
atenolol		True	2.17864	Not found	False	[]		gastric atony
atenolol		True	1.863236	Not found	False	[]		gastric dilatation
atenolol		True	1.2891180000000002	Not found	False	[]		gastrointestinal hypomotility
atenolol		True	1.0967935999999998	Not found	False	[]		gastrooesophageal reflux disease
atenolol		True	1.7868000000000002	Not found	False	[]		intestinal dilatation
atenolol		True	3.271306	Not found	False	[]		oesophageal hypomotility
atenolol		True	3.408408	Not found	False	[]		dyskinesia oesophageal
atenolol		True	2.666678	Not found	False	[]		presbyoesophagus
atenolol		True	1.452295	Not found	False	[]		gastrointestinal hypermotility
atenolol		True	1.068229	Not found	False	[]		irritable bowel syndrome
atenolol		True	1.560454	Not found	False	[]		megacolon
atenolol		True	1.02565	Not found	False	[]		gastrointestinal sounds abnormal
atenolol		True	1.431008	Not found	False	[]		faeces pale
atenolol		True	1.120982	Not found	False	[]		abdominal distension
atenolol		True	1.225416	Not found	False	[]		aerophagia
atenolol		True	1.2119627	Not found	False	[]		flatulence
atenolol		True	1.180547	Not found	False	[]		abdominal pain lower
atenolol		True	1.0419331	Not found	False	[]		abdominal pain upper
atenolol		True	1.470545	Not found	False	[]		oesophageal pain
atenolol		True	1.072752	Not found	False	[]		early satiety
atenolol		True	1.279411	Not found	False	[]		pelvic pain
atenolol		True	8.58579	Not found	False	[]		radiation sickness syndrome
atenolol		True	1.2173474	Not found	False	[]		retching
atenolol		True	1.0028719	Not found	False	[]		vomiting
atenolol		True	8.58579	Not found	False	[]		meconium ileus
atenolol		True	8.58579	Not found	False	[]		obstruction gastric
atenolol		True	2.075946	Not found	False	[]		intussusception
atenolol		True	1.011593	Not found	False	[]		duodenal ulcer haemorrhage
atenolol		True	1.251409	Not found	False	[]		gastric perforation
atenolol		True	1.0391977	Not found	False	[]		gastric ulcer
atenolol		True	1.588241	Not found	False	[]		gastric ulcer perforation
atenolol		True	2.29021	Not found	False	[]		anastomotic ulcer
atenolol		True	1.031605	Not found	False	[]		diverticular perforation
atenolol		True	3.77526	Not found	False	[]		jejunal ulcer perforation
atenolol		True	1.094929	Not found	False	[]		oesophageal ulcer haemorrhage
atenolol		True	8.58579	Not found	False	[]		oesophageal ulcer perforation
atenolol		True	3.325161	Not found	False	[]		peptic ulcer haemorrhage
atenolol		True	1.709443	Not found	False	[]		intestinal gangrene
atenolol		True	1.049486	Not found	False	[]		splenic artery aneurysm
atenolol		True	8.58579	Not found	False	[]		intestinal ischaemia
atenolol		True	1.440496	Not found	False	[]		mesenteric artery embolism
atenolol		True	1.225416	Not found	False	[]		mesenteric artery stenosis
atenolol		True	1.116059	Not found	False	[]		mesenteric vein thrombosis
atenolol		True	8.58579	Not found	False	[]		truncus coeliacus thrombosis
atenolol		True	1.883356	Not found	False	[]		gastric varices
atenolol		True	1.1032425	Not found	False	[]		haemorrhoids
atenolol		True	1.2537980000000002	Not found	False	[]		varices oesophageal
atenolol		True	1.631163	Not found	False	[]		lactose intolerance
atenolol		True	2.055368	Not found	False	[]		gastric cancer recurrent
atenolol		True	3.163351	Not found	False	[]		duodenal neoplasm
atenolol		True	1.144806	Not found	False	[]		colon cancer
atenolol		True	2.055368	Not found	False	[]		colon cancer stage ii
atenolol		True	4.452295	Not found	False	[]		colon cancer stage iii
atenolol		True	1.36756	Not found	False	[]		colon cancer stage iv
atenolol		True	3.77526	Not found	False	[]		colorectal cancer stage ii
atenolol		True	4.292907	Not found	False	[]		intestinal adenocarcinoma
atenolol		True	3.77526	Not found	False	[]		malignant mesenteric neoplasm
atenolol		True	9.183515	Not found	False	[]		metastases to gastrointestinal tract
atenolol		True	1.4754550000000002	Not found	False	[]		metastases to peritoneum
atenolol		True	2.516845	Not found	False	[]		metastases to retroperitoneum
atenolol		True	2.341734	Not found	False	[]		lip neoplasm malignant stage unspecified
atenolol		True	3.77526	Not found	False	[]		metastases to mouth
atenolol		True	8.58579	Not found	False	[]		tongue carcinoma stage i
atenolol		True	1.227442	Not found	False	[]		oesophageal carcinoma
atenolol		True	1.2724540000000002	Not found	False	[]		leukoplakia oral
atenolol		True	2.060786	Not found	False	[]		palatal disorder
atenolol		True	8.58579	Not found	False	[]		pigmentation lip
atenolol		True	2.055368	Not found	False	[]		uvulitis
atenolol		True	2.17864	Not found	False	[]		oral bacterial infection
atenolol		True	1.049486	Not found	False	[]		oral pustule
atenolol		True	1.003572	Not found	False	[]		pharyngitis
atenolol		True	1.0423289999999998	Not found	False	[]		odynophagia
atenolol		True	1.1426474999999998	Not found	False	[]		oral pain
atenolol		True	1.423425	Not found	False	[]		paraesthesia oral
atenolol		True	1.0852347	Not found	False	[]		throat irritation
atenolol		True	2.055368	Not found	False	[]		burning mouth syndrome
atenolol		True	1.452295	Not found	False	[]		gingival blister
atenolol		True	1.04991	Not found	False	[]		hypoaesthesia oral
atenolol		True	1.139674	Not found	False	[]		lip discolouration
atenolol		True	1.3410300000000002	Not found	False	[]		lip exfoliation
atenolol		True	1.701766	Not found	False	[]		mouth injury
atenolol		True	1.332345	Not found	False	[]		oral discomfort
atenolol		True	1.139674	Not found	False	[]		oral mucosal discolouration
atenolol		True	1.575564	Not found	False	[]		oral mucosal exfoliation
atenolol		True	1.35297	Not found	False	[]		oral pruritus
atenolol		True	1.229863	Not found	False	[]		aphthous ulcer
atenolol		True	9.00001	Not found	False	[]		peritoneal abscess
atenolol		True	13.585984	Not found	False	[]		encapsulating peritoneal sclerosis
atenolol		True	3.278211	Not found	False	[]		retroperitoneal fibrosis
atenolol		True	1.138744	Not found	False	[]		retroperitoneal haemorrhage
atenolol		True	1.419284	Not found	False	[]		aptyalism
atenolol		True	1.19085	Not found	False	[]		dry throat
atenolol		True	1.492628	Not found	False	[]		lip dry
atenolol		True	5.087522	Not found	False	[]		saliva discolouration
atenolol		True	3.77526	Not found	False	[]		salivary gland cyst
atenolol		True	1.04731	Not found	False	[]		salivary hypersecretion
atenolol		True	9.00001	Not found	False	[]		abscess of salivary gland
atenolol		True	1.1103457	Not found	False	[]		ageusia
atenolol		True	1.0962736	Not found	False	[]		dysgeusia
atenolol		True	2.17864	Not found	False	[]		hypertrophy of tongue papillae
atenolol		True	6.73625	Not found	False	[]		plicated tongue
atenolol		True	8.58579	Not found	False	[]		tongue amyloidosis
atenolol		True	1.298308	Not found	False	[]		tongue biting
atenolol		True	1.035358	Not found	False	[]		tongue disorder
atenolol		True	1.245862	Not found	False	[]		tongue haematoma
atenolol		True	1.3547775	Not found	False	[]		glossodynia
atenolol		True	1.220364	Not found	False	[]		protrusion tongue
atenolol		True	1.031389	Not found	False	[]		tongue blistering
atenolol		True	1.2260330000000002	Not found	False	[]		tongue discolouration
atenolol		True	8.58579	Not found	False	[]		strangulated hernia
atenolol		True	3.77526	Not found	False	[]		sphincter of oddi dysfunction
atenolol		True	2.29021	Not found	False	[]		large intestinal haemorrhage
atenolol		True	1.36756	Not found	False	[]		anal abscess
atenolol		True	4.133986	Not found	False	[]		anogenital warts
atenolol		True	4.133986	Not found	False	[]		helicobacter gastritis
atenolol		True	1.291798	Not found	False	[]		hypophagia
atenolol		True	5.75381	Not found	False	[]		dumping syndrome
atenolol		True	2.103956	Not found	False	[]		procedural vomiting
atenolol		True	1.433852	Not found	False	[]		oral disorder
atenolol		True	1.38197	Not found	False	[]		peritoneal adhesions
atenolol		True	2.103956	Not found	False	[]		trichoglossia
atenolol		True	15.429929	Not found	False	[]		tongue movement disturbance
atenolol		True	1.937916	Not found	False	[]		puncture site haemorrhage
atenolol		True	1.0722489999999998	Not found	False	[]		application site dermatitis
atenolol		True	1.149284	Not found	False	[]		application site hypersensitivity
atenolol		True	1.440496	Not found	False	[]		application site oedema
atenolol		True	1.090876	Not found	False	[]		application site pruritus
atenolol		True	1.03642	Not found	False	[]		application site swelling
atenolol		True	1.142567	Not found	False	[]		application site urticaria
atenolol		True	1.378586	Not found	False	[]		complication associated with device
atenolol		True	1.511785	Not found	False	[]		device related sepsis
atenolol		True	3.77526	Not found	False	[]		catheter site erosion
atenolol		True	5.269716	Not found	False	[]		catheter site phlebitis
atenolol		True	1.510122	Not found	False	[]		catheter site related reaction
atenolol		True	1.049486	Not found	False	[]		implant site erythema
atenolol		True	2.516845	Not found	False	[]		implant site inflammation
atenolol		True	8.58579	Not found	False	[]		implant site rash
atenolol		True	9.00001	Not found	False	[]		implant site warmth
atenolol		True	2.17864	Not found	False	[]		infusion site discolouration
atenolol		True	2.17864	Not found	False	[]		infusion site irritation
atenolol		True	1.225733	Not found	False	[]		infusion site reaction
atenolol		True	1.183644	Not found	False	[]		injection site atrophy
atenolol		True	1.38197	Not found	False	[]		injection site coldness
atenolol		True	1.962191	Not found	False	[]		injection site discomfort
atenolol		True	1.1294067	Not found	False	[]		injection site erythema
atenolol		True	1.1627988	Not found	False	[]		injection site haemorrhage
atenolol		True	2.266725	Not found	False	[]		injection site hypersensitivity
atenolol		True	1.011511	Not found	False	[]		injection site induration
atenolol		True	2.007898	Not found	False	[]		injection site infection
atenolol		True	1.081635	Not found	False	[]		injection site injury
atenolol		True	1.320198	Not found	False	[]		injection site nodule
atenolol		True	1.1614852	Not found	False	[]		injection site pruritus
atenolol		True	1.0057903	Not found	False	[]		injection site reaction
atenolol		True	2.17864	Not found	False	[]		hypothermia neonatal
atenolol		True	3.77526	Not found	False	[]		agonal death struggle
atenolol		True	1.011592	Not found	False	[]		foetal death
atenolol		True	1.322097	Not found	False	[]		chronic fatigue syndrome
atenolol		True	1.2583099999999998	Not found	False	[]		sluggishness
atenolol		True	1.1378977	Not found	False	[]		chills
atenolol		True	1.0096161	Not found	False	[]		feeling cold
atenolol		True	1.0186163	Not found	False	[]		feeling jittery
atenolol		True	1.719502	Not found	False	[]		hangover
atenolol		True	1.011724	Not found	False	[]		temperature intolerance
atenolol		True	1.667192	Not found	False	[]		thirst decreased
atenolol		True	1.130224	Not found	False	[]		gait disturbance
atenolol		True	1.1633982	Not found	False	[]		cold sweat
atenolol		True	1.142091	Not found	False	[]		concomitant disease aggravated
atenolol		True	1.0007189	Not found	False	[]		condition aggravated
atenolol		True	1.36246	Not found	False	[]		deformity
atenolol		True	1.275605	Not found	False	[]		disease recurrence
atenolol		True	1.005205	Not found	False	[]		effusion
atenolol		True	1.33761	Not found	False	[]		fat tissue increased
atenolol		True	1.088219	Not found	False	[]		fistula discharge
atenolol		True	1.0134247	Not found	False	[]		swelling
atenolol		True	1.107937	Not found	False	[]		mobility decreased
atenolol		True	1.1249895	Not found	False	[]		multiple organ dysfunction syndrome
atenolol		True	1.992695	Not found	False	[]		pseudocyst
atenolol		True	1.596574	Not found	False	[]		purulent discharge
atenolol		True	3.073011	Not found	False	[]		symptom masked
atenolol		True	1.1794449	Not found	False	[]		unevaluable event
atenolol		True	1.046159	Not found	False	[]		yellow skin
atenolol		True	2.075946	Not found	False	[]		foreign body reaction
atenolol		True	9.00001	Not found	False	[]		inflammation
atenolol		True	1.38197	Not found	False	[]		lipogranuloma
atenolol		True	1.38197	Not found	False	[]		papillitis
atenolol		True	1.506666	Not found	False	[]		serositis
atenolol		True	1.088174	Not found	False	[]		systemic inflammatory response syndrome
atenolol		True	3.77526	Not found	False	[]		erythroplasia
atenolol		True	8.58579	Not found	False	[]		mucosal excoriation
atenolol		True	1.068095	Not found	False	[]		generalised oedema
atenolol		True	2.021277	Not found	False	[]		gravitational oedema
atenolol		True	2.432452	Not found	False	[]		hernia pain
atenolol		True	1.149284	Not found	False	[]		incision site pain
atenolol		True	2.341734	Not found	False	[]		inflammatory pain
atenolol		True	1.282912	Not found	False	[]		tenderness
atenolol		True	8.58579	Not found	False	[]		immunisation reaction
atenolol		True	1.709443	Not found	False	[]		abnormal withdrawal bleeding
atenolol		True	1.119994	Not found	False	[]		alcohol withdrawal syndrome
atenolol		True	1.38197	Not found	False	[]		withdrawal bleed
atenolol		True	1.555158	Not found	False	[]		withdrawal hypertension
atenolol		True	1.609971	Not found	False	[]		fibrosis
atenolol		True	1.0366801	Not found	False	[]		impaired healing
atenolol		True	1.113976	Not found	False	[]		mass
atenolol		True	1.3671300000000002	Not found	False	[]		cell death
atenolol		True	1.236128	Not found	False	[]		atrophy
atenolol		True	3.77526	Not found	False	[]		application site bruise
atenolol		True	3.77526	Not found	False	[]		injection site exfoliation
atenolol		True	1.440496	Not found	False	[]		no adverse event
atenolol		True	1.95742	Not found	False	[]		feeling of body temperature change
atenolol		True	4.133986	Not found	False	[]		exercise tolerance decreased
atenolol		True	1.0895629999999998	Not found	False	[]		cholangitis
atenolol		True	18.77526	Not found	False	[]		biliary anastomosis complication
atenolol		True	1.046041	Not found	False	[]		cholecystitis
atenolol		True	1.35324	Not found	False	[]		cholecystitis infective
atenolol		True	8.58579	Not found	False	[]		gallbladder abscess
atenolol		True	3.088015	Not found	False	[]		gallbladder cholesterolosis
atenolol		True	1.653617	Not found	False	[]		gallbladder enlargement
atenolol		True	1.12864	Not found	False	[]		gallbladder injury
atenolol		True	1.536021	Not found	False	[]		gallbladder polyp
atenolol		True	8.58579	Not found	False	[]		porcelain gallbladder
atenolol		True	3.77526	Not found	False	[]		deficiency of bile secretion
atenolol		True	1.365442	Not found	False	[]		jaundice cholestatic
atenolol		True	9.422666	Not found	False	[]		jaundice hepatocellular
atenolol		True	1.044149	Not found	False	[]		hepatic cyst
atenolol		True	1.941	Not found	False	[]		hepatobiliary disease
atenolol		True	1.1587079999999998	Not found	False	[]		liver transplant rejection
atenolol		True	1.063199	Not found	False	[]		hepatorenal syndrome
atenolol		True	1.434774	Not found	False	[]		cirrhosis alcoholic
atenolol		True	8.58579	Not found	False	[]		hepatic echinococciasis
atenolol		True	3.77526	Not found	False	[]		hepatic infection bacterial
atenolol		True	1.38197	Not found	False	[]		hepatic artery occlusion
atenolol		True	1.77944	Not found	False	[]		hepatic haemorrhage
atenolol		True	2.000019	Not found	False	[]		hepatic ischaemia
atenolol		True	3.77526	Not found	False	[]		periportal sinus dilatation
atenolol		True	6.557335999999999	Not found	False	[]		portal vein occlusion
atenolol		True	1.321924	Not found	False	[]		hepatitis viral
atenolol		True	1.359233	Not found	False	[]		liver tenderness
atenolol		True	9.00001	Not found	False	[]		periportal oedema
atenolol		True	1.11629	Not found	False	[]		hepatitis
atenolol		True	1.412969	Not found	False	[]		hepatic necrosis
atenolol		True	1.0586481	Not found	False	[]		hepatic steatosis
atenolol		True	1.06766	Not found	False	[]		hepatitis acute
atenolol		True	1.018942	Not found	False	[]		hepatotoxicity
atenolol		True	1.136972	Not found	False	[]		mixed liver injury
atenolol		True	1.225416	Not found	False	[]		benign hepatic neoplasm
atenolol		True	2.075946	Not found	False	[]		hepatic adenoma
atenolol		True	1.20292	Not found	False	[]		bile duct cancer
atenolol		True	2.17864	Not found	False	[]		gallbladder cancer metastatic
atenolol		True	1.38197	Not found	False	[]		hepatoblastoma
atenolol		True	1.38197	Not found	False	[]		liver carcinoma ruptured
atenolol		True	3.77526	Not found	False	[]		hepatobiliary cancer
atenolol		True	1.64379	Not found	False	[]		traumatic liver injury
atenolol		True	9.00001	Not found	False	[]		allergic transfusion reaction
atenolol		True	1.049486	Not found	False	[]		allergy to animal
atenolol		True	2.17864	Not found	False	[]		encephalopathy allergic
atenolol		True	1.0297843	Not found	False	[]		hypersensitivity
atenolol		True	1.709443	Not found	False	[]		photosensitivity reaction
atenolol		True	1.183644	Not found	False	[]		pruritus allergic
atenolol		True	2.432452	Not found	False	[]		type iii immune complex mediated reaction
atenolol		True	2.17864	Not found	False	[]		allergy to vaccine
atenolol		True	1.286875	Not found	False	[]		contrast media reaction
atenolol		True	1.945415	Not found	False	[]		rubber sensitivity
atenolol		True	8.58579	Not found	False	[]		perfume sensitivity
atenolol		True	1.3094869999999998	Not found	False	[]		reaction to excipient
atenolol		True	1.38197	Not found	False	[]		reaction to preservatives
atenolol		True	1.204929	Not found	False	[]		anaphylactoid reaction
atenolol		True	9.00001	Not found	False	[]		laryngotracheal oedema
atenolol		True	1.224145	Not found	False	[]		rhinitis allergic
atenolol		True	1.38197	Not found	False	[]		rhinitis perennial
atenolol		True	2.17864	Not found	False	[]		urticaria
atenolol		True	8.58579	Not found	False	[]		urticaria pigmentosa
atenolol		True	1.048018	Not found	False	[]		guillain-barre syndrome
atenolol		True	8.58579	Not found	False	[]		autoimmune nephritis
atenolol		True	4.612726	Not found	False	[]		butterfly rash
atenolol		True	2.011638	Not found	False	[]		cutaneous lupus erythematosus
atenolol		True	6.021188	Not found	False	[]		lupus pneumonitis
atenolol		True	1.339881	Not found	False	[]		lupus-like syndrome
atenolol		True	2.284581	Not found	False	[]		systemic lupus erythematosus rash
atenolol		True	1.506666	Not found	False	[]		myasthenia gravis crisis
atenolol		True	1.427463	Not found	False	[]		nephrogenic systemic fibrosis
atenolol		True	1.623606	Not found	False	[]		pemphigoid
atenolol		True	2.17864	Not found	False	[]		refractoriness to platelet transfusion
atenolol		True	2.075946	Not found	False	[]		cytokine release syndrome
atenolol		True	1.4560650000000002	Not found	False	[]		decreased immune responsiveness
atenolol		True	1.014898	Not found	False	[]		glomerulonephritis
atenolol		True	2.104739	Not found	False	[]		chronic allograft nephropathy
atenolol		True	1.205159	Not found	False	[]		kidney transplant rejection
atenolol		True	8.58579	Not found	False	[]		skin graft rejection
atenolol		True	1.0516800000000002	Not found	False	[]		transplant rejection
atenolol		True	2.272274	Not found	False	[]		anti-neutrophil cytoplasmic antibody positive vasculitis
atenolol		True	1.235012	Not found	False	[]		cutaneous vasculitis
atenolol		True	3.073011	Not found	False	[]		renal vasculitis
atenolol		True	5.269716	Not found	False	[]		thromboangiitis obliterans
atenolol		True	3.07084	Not found	False	[]		vasculitic rash
atenolol		True	1.442236	Not found	False	[]		vasculitis
atenolol		True	1.2301190000000002	Not found	False	[]		immunodeficiency
atenolol		True	1.322749	Not found	False	[]		angioedema
atenolol		True	1.239926	Not found	False	[]		subacute cutaneous lupus erythematosus
atenolol		True	1.062224	Not found	False	[]		bacterial disease carrier
atenolol		True	2.17864	Not found	False	[]		community acquired infection
atenolol		True	1.043076	Not found	False	[]		arthritis reactive
atenolol		True	1.196932	Not found	False	[]		post herpetic neuralgia
atenolol		True	5.679929	Not found	False	[]		post polio syndrome
atenolol		True	1.225416	Not found	False	[]		acid fast bacilli infection
atenolol		True	1.23711	Not found	False	[]		arthritis bacterial
atenolol		True	2.17864	Not found	False	[]		asymptomatic bacteriuria
atenolol		True	1.239926	Not found	False	[]		citrobacter infection
atenolol		True	3.77526	Not found	False	[]		pharyngitis bacterial
atenolol		True	1.709443	Not found	False	[]		post procedural cellulitis
atenolol		True	5.269716	Not found	False	[]		superinfection bacterial
atenolol		True	5.75381	Not found	False	[]		botulism
atenolol		True	1.255482	Not found	False	[]		clostridial infection
atenolol		True	5.75381	Not found	False	[]		tetanus
atenolol		True	1.854518	Not found	False	[]		corynebacterium infection
atenolol		True	6.139642	Not found	False	[]		enterobacter bacteraemia
atenolol		True	1.165506	Not found	False	[]		urinary tract infection enterococcal
atenolol		True	1.03908	Not found	False	[]		escherichia urinary tract infection
atenolol		True	5.75381	Not found	False	[]		fusobacterium infection
atenolol		True	3.77526	Not found	False	[]		haemophilus sepsis
atenolol		True	1.394451	Not found	False	[]		helicobacter infection
atenolol		True	2.17864	Not found	False	[]		listeria encephalitis
atenolol		True	9.00001	Not found	False	[]		meningococcal infection
atenolol		True	1.33761	Not found	False	[]		lung infection pseudomonal
atenolol		True	18.77526	Not found	False	[]		shigella infection
atenolol		True	1.063457	Not found	False	[]		pneumonia staphylococcal
atenolol		True	3.77526	Not found	False	[]		staphylococcal impetigo
atenolol		True	1.0035367	Not found	False	[]		staphylococcal infection
atenolol		True	1.225416	Not found	False	[]		staphylococcal scalded skin syndrome
atenolol		True	1.219236	Not found	False	[]		staphylococcal skin infection
atenolol		True	1.175838	Not found	False	[]		alpha haemolytic streptococcal infection
atenolol		True	1.600527	Not found	False	[]		beta haemolytic streptococcal infection
atenolol		True	2.17864	Not found	False	[]		necrotising fasciitis streptococcal
atenolol		True	1.6930140000000002	Not found	False	[]		pneumococcal infection
atenolol		True	1.175838	Not found	False	[]		pneumonia streptococcal
atenolol		True	3.595658	Not found	False	[]		scarlet fever
atenolol		True	1.002186	Not found	False	[]		streptococcal sepsis
atenolol		True	2.516845	Not found	False	[]		toxic shock syndrome streptococcal
atenolol		True	9.183515	Not found	False	[]		genital candidiasis
atenolol		True	3.77526	Not found	False	[]		chromoblastomycosis
atenolol		True	8.58579	Not found	False	[]		cerebral fungal infection
atenolol		True	1.029164	Not found	False	[]		fungal infection
atenolol		True	1.049486	Not found	False	[]		genital infection fungal
atenolol		True	2.17864	Not found	False	[]		microsporum infection
atenolol		True	3.073011	Not found	False	[]		mucormycosis
atenolol		True	4.133986	Not found	False	[]		oropharyngitis fungal
atenolol		True	1.245862	Not found	False	[]		sinusitis fungal
atenolol		True	1.001392	Not found	False	[]		tinea cruris
atenolol		True	1.066395	Not found	False	[]		arthritis infective
atenolol		True	1.709443	Not found	False	[]		bone abscess
atenolol		True	6.258445	Not found	False	[]		bursitis infective
atenolol		True	1.346301	Not found	False	[]		intervertebral discitis
atenolol		True	1.555158	Not found	False	[]		joint abscess
atenolol		True	2.104739	Not found	False	[]		osteomyelitis acute
atenolol		True	6.73625	Not found	False	[]		encephalitis
atenolol		True	1.225416	Not found	False	[]		subdural empyema
atenolol		True	8.58579	Not found	False	[]		endometritis decidual
atenolol		True	5.269716	Not found	False	[]		tubo-ovarian abscess
atenolol		True	1.0169199999999998	Not found	False	[]		abscess limb
atenolol		True	6.021188	Not found	False	[]		abscess soft tissue
atenolol		True	3.054572	Not found	False	[]		groin infection
atenolol		True	1.506666	Not found	False	[]		infection parasitic
atenolol		True	1.101626	Not found	False	[]		localised infection
atenolol		True	1.050631	Not found	False	[]		opportunistic infection
atenolol		True	1.027345	Not found	False	[]		pneumonia
atenolol		True	1.147767	Not found	False	[]		atypical pneumonia
atenolol		True	1.219236	Not found	False	[]		orchitis
atenolol		True	2.17864	Not found	False	[]		penile abscess
atenolol		True	9.183515	Not found	False	[]		chest wall abscess
atenolol		True	1.225416	Not found	False	[]		perineal abscess
atenolol		True	3.77526	Not found	False	[]		perineal infection
atenolol		True	2.055368	Not found	False	[]		post procedural sepsis
atenolol		True	9.00001	Not found	False	[]		septic encephalopathy
atenolol		True	1.1774974	Not found	False	[]		septic shock
atenolol		True	1.372842	Not found	False	[]		urosepsis
atenolol		True	3.05046	Not found	False	[]		blister infected
atenolol		True	5.269716	Not found	False	[]		burn infection
atenolol		True	11.394486	Not found	False	[]		ecthyma
atenolol		True	3.77526	Not found	False	[]		nail bed infection
atenolol		True	3.000025	Not found	False	[]		nail infection
atenolol		True	2.516845	Not found	False	[]		sweat gland infection
atenolol		True	1.247062	Not found	False	[]		chronic sinusitis
atenolol		True	1.505003	Not found	False	[]		rhinitis
atenolol		True	3.843531	Not found	False	[]		sinobronchitis
atenolol		True	2.351245	Not found	False	[]		tracheitis
atenolol		True	1.1071623000000002	Not found	False	[]		cystitis
atenolol		True	1.38197	Not found	False	[]		genitourinary tract infection
atenolol		True	8.58579	Not found	False	[]		ureteritis
atenolol		True	1.1115636	Not found	False	[]		urinary tract infection
atenolol		True	1.709443	Not found	False	[]		arteriovenous graft site infection
atenolol		True	1.38197	Not found	False	[]		infective aneurysm
atenolol		True	1.38197	Not found	False	[]		infective thrombosis
atenolol		True	1.049486	Not found	False	[]		shunt infection
atenolol		True	1.149284	Not found	False	[]		mycobacterium avium complex infection
atenolol		True	8.58579	Not found	False	[]		mycobacterium chelonae infection
atenolol		True	1.38197	Not found	False	[]		cutaneous tuberculosis
atenolol		True	1.284896	Not found	False	[]		disseminated tuberculosis
atenolol		True	14.08714	Not found	False	[]		joint tuberculosis
atenolol		True	1.468175	Not found	False	[]		tuberculosis
atenolol		True	1.709443	Not found	False	[]		american trypanosomiasis
atenolol		True	2.1896690000000003	Not found	False	[]		dengue fever
atenolol		True	1.6804939999999997	Not found	False	[]		meningoencephalitis herpetic
atenolol		True	1.369768	Not found	False	[]		genital herpes
atenolol		True	8.58579	Not found	False	[]		laryngeal papilloma
atenolol		True	3.77526	Not found	False	[]		urethral papilloma
atenolol		True	4.121851	Not found	False	[]		croup infectious
atenolol		True	8.58579	Not found	False	[]		polyomavirus-associated nephropathy
atenolol		True	19.133986	Not found	False	[]		creutzfeldt-jakob disease
atenolol		True	3.052502	Not found	False	[]		measles
atenolol		True	2.17864	Not found	False	[]		metapneumovirus infection
atenolol		True	1.346301	Not found	False	[]		pneumonia viral
atenolol		True	1.035271	Not found	False	[]		respiratory tract infection viral
atenolol		True	3.163351	Not found	False	[]		sweating fever
atenolol		True	1.0058442	Not found	False	[]		viral infection
atenolol		True	1.555158	Not found	False	[]		viral pharyngitis
atenolol		True	8.58579	Not found	False	[]		viral rhinitis
atenolol		True	1.38197	Not found	False	[]		viral sinusitis
atenolol		True	8.58579	Not found	False	[]		viral skin infection
atenolol		True	1.854518	Not found	False	[]		fungal skin infection
atenolol		True	1.2724540000000002	Not found	False	[]		vulvovaginal mycotic infection
atenolol		True	1.941	Not found	False	[]		osteomyelitis
atenolol		True	2.516845	Not found	False	[]		vaginal infection
atenolol		True	5.75381	Not found	False	[]		infected bite
atenolol		True	1.12864	Not found	False	[]		post procedural infection
atenolol		True	8.58579	Not found	False	[]		stoma site abscess
atenolol		True	8.58579	Not found	False	[]		stoma site infection
atenolol		True	4.133986	Not found	False	[]		catarrh
atenolol		True	1.9087	Not found	False	[]		bone fragmentation
atenolol		True	1.104628	Not found	False	[]		joint dislocation
atenolol		True	3.77526	Not found	False	[]		bursa injury
atenolol		True	1.169501	Not found	False	[]		cartilage injury
atenolol		True	1.1424530000000002	Not found	False	[]		limb injury
atenolol		True	3.634397	Not found	False	[]		pubis fracture
atenolol		True	1.464413	Not found	False	[]		skull fracture
atenolol		True	5.75381	Not found	False	[]		flail chest
atenolol		True	1.024533	Not found	False	[]		forearm fracture
atenolol		True	1.08831	Not found	False	[]		hand fracture
atenolol		True	1.029694	Not found	False	[]		humerus fracture
atenolol		True	1.245862	Not found	False	[]		accidental poisoning
atenolol		True	1.006707	Not found	False	[]		alcohol poisoning
atenolol		True	1.0481181	Not found	False	[]		toxicity to various agents
atenolol		True	1.941	Not found	False	[]		metal poisoning
atenolol		True	1.016908	Not found	False	[]		nephropathy toxic
atenolol		True	1.3634878	Not found	False	[]		poisoning
atenolol		True	4.537111	Not found	False	[]		aortic rupture
atenolol		True	1.452295	Not found	False	[]		venous injury
atenolol		True	4.133986	Not found	False	[]		post-traumatic amnestic disorder
atenolol		True	1.044582	Not found	False	[]		subdural haemorrhage
atenolol		True	1.300226	Not found	False	[]		traumatic intracranial haemorrhage
atenolol		True	2.17864	Not found	False	[]		diaphragmatic injury
atenolol		True	2.103956	Not found	False	[]		pneumoconiosis
atenolol		True	8.58579	Not found	False	[]		viith nerve injury
atenolol		True	1.9087	Not found	False	[]		epicondylitis
atenolol		True	1.000269	Not found	False	[]		muscle strain
atenolol		True	1.044499	Not found	False	[]		tendon injury
atenolol		True	1.08494	Not found	False	[]		tendonitis
atenolol		True	1.126626	Not found	False	[]		animal scratch
atenolol		True	1.050177	Not found	False	[]		arthropod bite
atenolol		True	2.032125	Not found	False	[]		arthropod sting
atenolol		True	1.1974110000000002	Not found	False	[]		bite
atenolol		True	1.881094	Not found	False	[]		electric shock
atenolol		True	1.614964	Not found	False	[]		eschar
atenolol		True	1.0462351	Not found	False	[]		fall
atenolol		True	2.17864	Not found	False	[]		human bite
atenolol		True	1.1379959000000002	Not found	False	[]		injury
atenolol		True	1.22058	Not found	False	[]		scar
atenolol		True	8.58579	Not found	False	[]		sports injury
atenolol		True	8.58579	Not found	False	[]		traumatic amputation
atenolol		True	1.557917	Not found	False	[]		wound complication
atenolol		True	1.292598	Not found	False	[]		wound haemorrhage
atenolol		True	1.777316	Not found	False	[]		meralgia paraesthetica
atenolol		True	2.075946	Not found	False	[]		ulnar nerve injury
atenolol		True	1.555158	Not found	False	[]		bladder injury
atenolol		True	2.341734	Not found	False	[]		perinephric collection
atenolol		True	1.359233	Not found	False	[]		renal haematoma
atenolol		True	1.362174	Not found	False	[]		renal injury
atenolol		True	3.77526	Not found	False	[]		genital injury
atenolol		True	3.77526	Not found	False	[]		uterine injury
atenolol		True	1.030631	Not found	False	[]		back injury
atenolol		True	1.179094	Not found	False	[]		face injury
atenolol		True	1.0688374	Not found	False	[]		head injury
atenolol		True	1.440496	Not found	False	[]		scrotal haematoma
atenolol		True	1.0284249	Not found	False	[]		blister
atenolol		True	1.028523	Not found	False	[]		blood blister
atenolol		True	1.1723400000000002	Not found	False	[]		skin laceration
atenolol		True	2.055368	Not found	False	[]		splinter
atenolol		True	4.997804	Not found	False	[]		spinal cord injury cervical
atenolol		True	68.93096	Not found	False	[]		spinal shock
atenolol		True	1.126626	Not found	False	[]		heat exhaustion
atenolol		True	1.4308269999999998	Not found	False	[]		radiation injury
atenolol		True	2.17864	Not found	False	[]		radiation necrosis
atenolol		True	1.130156	Not found	False	[]		radiation skin injury
atenolol		True	8.58579	Not found	False	[]		burns fourth degree
atenolol		True	1.130156	Not found	False	[]		burns third degree
atenolol		True	1.0207259	Not found	False	[]		product administration error
atenolol		True	1.2724540000000002	Not found	False	[]		incorrect product dosage form administered
atenolol		True	1.044564	Not found	False	[]		product dispensing error
atenolol		True	1.0509512	Not found	False	[]		medication error
atenolol		True	1.12235	Not found	False	[]		labelled drug-drug interaction medication error
atenolol		True	1.318838	Not found	False	[]		overdose
atenolol		True	1.505372	Not found	False	[]		accidental overdose
atenolol		True	5.75381	Not found	False	[]		airway complication of anaesthesia
atenolol		True	8.58579	Not found	False	[]		premature recovery from anaesthesia
atenolol		True	8.58579	Not found	False	[]		arteriovenous graft site haemorrhage
atenolol		True	2.17864	Not found	False	[]		brachiocephalic vein stenosis
atenolol		True	1.777316	Not found	False	[]		cardiac valve replacement complication
atenolol		True	28.84531	Not found	False	[]		cerebral hyperperfusion syndrome
atenolol		True	1.183644	Not found	False	[]		cerebral hypoperfusion
atenolol		True	1.049486	Not found	False	[]		vascular bypass dysfunction
atenolol		True	2.103956	Not found	False	[]		vascular graft complication
atenolol		True	2.193036	Not found	False	[]		vascular graft occlusion
atenolol		True	1.8548	Not found	False	[]		vasoplegia syndrome
atenolol		True	1.58982	Not found	False	[]		injury associated with device
atenolol		True	8.58579	Not found	False	[]		ectopic pregnancy with contraceptive device
atenolol		True	2.17864	Not found	False	[]		stent-graft endoleak
atenolol		True	28.84531	Not found	False	[]		joint dislocation postoperative
atenolol		True	2.17864	Not found	False	[]		mental status changes postoperative
atenolol		True	2.075946	Not found	False	[]		pneumocephalus
atenolol		True	3.77526	Not found	False	[]		procedural dizziness
atenolol		True	3.77526	Not found	False	[]		pseudomeningocele
atenolol		True	3.319933	Not found	False	[]		air embolism
atenolol		True	3.77526	Not found	False	[]		anastomotic fistula
atenolol		True	2.372404	Not found	False	[]		graft complication
atenolol		True	1.452295	Not found	False	[]		transplant dysfunction
atenolol		True	1.7972379999999997	Not found	False	[]		graft loss
atenolol		True	1.300226	Not found	False	[]		graft thrombosis
atenolol		True	1.38197	Not found	False	[]		incision site vesicles
atenolol		True	1.043076	Not found	False	[]		incision site haematoma
atenolol		True	1.38197	Not found	False	[]		incision site pruritus
atenolol		True	1.824448	Not found	False	[]		procedural haemorrhage
atenolol		True	1.204084	Not found	False	[]		peritoneal dialysis complication
atenolol		True	1.1104641	Not found	False	[]		post procedural complication
atenolol		True	1.0615010000000002	Not found	False	[]		post procedural discharge
atenolol		True	1.506666	Not found	False	[]		post procedural fistula
atenolol		True	2.17864	Not found	False	[]		sinus perforation
atenolol		True	1.2746399999999998	Not found	False	[]		wound decomposition
atenolol		True	1.035271	Not found	False	[]		endotracheal intubation complication
atenolol		True	4.387643	Not found	False	[]		postoperative thoracic procedure complication
atenolol		True	1.184013	Not found	False	[]		iron overload
atenolol		True	1.529693	Not found	False	[]		complications of transplanted kidney
atenolol		True	2.17864	Not found	False	[]		urinary retention postoperative
atenolol		True	1.854518	Not found	False	[]		craniocerebral injury
atenolol		True	8.58579	Not found	False	[]		ligament rupture
atenolol		True	1.072752	Not found	False	[]		multiple injuries
atenolol		True	8.58579	Not found	False	[]		stoma site haemorrhage
atenolol		True	1.245113	Not found	False	[]		chromaturia
atenolol		True	1.043076	Not found	False	[]		ketosis
atenolol		True	1.2142925	Not found	False	[]		lactic acidosis
atenolol		True	1.1211121	Not found	False	[]		metabolic acidosis
atenolol		True	1.38197	Not found	False	[]		alkalosis hypochloraemic
atenolol		True	2.430027	Not found	False	[]		respiratory alkalosis
atenolol		True	1.138501	Not found	False	[]		bulimia nervosa
atenolol		True	1.031752	Not found	False	[]		appetite disorder
atenolol		True	1.003228	Not found	False	[]		eating disorder
atenolol		True	1.1004622	Not found	False	[]		obesity
atenolol		True	1.035271	Not found	False	[]		starvation
atenolol		True	1.898013	Not found	False	[]		weight loss poor
atenolol		True	1.38197	Not found	False	[]		high turnover osteopathy
atenolol		True	1.976307	Not found	False	[]		osteolysis
atenolol		True	1.298384	Not found	False	[]		osteomalacia
atenolol		True	1.716271	Not found	False	[]		resorption bone increased
atenolol		True	1.38197	Not found	False	[]		calcification metastatic
atenolol		True	1.049486	Not found	False	[]		calcium metabolism disorder
atenolol		True	5.75381	Not found	False	[]		hypocalciuria
atenolol		True	1.239926	Not found	False	[]		hypermagnesaemia
atenolol		True	1.365847	Not found	False	[]		hypomagnesaemia
atenolol		True	4.292907	Not found	False	[]		magnesium metabolism disorder
atenolol		True	1.183353	Not found	False	[]		hyperphosphataemia
atenolol		True	1.081978	Not found	False	[]		hypophosphataemia
atenolol		True	1.0397444999999998	Not found	False	[]		hyperkalaemia
atenolol		True	1.38197	Not found	False	[]		hyperkaliuria
atenolol		True	1.1861366	Not found	False	[]		hypokalaemia
atenolol		True	1.38197	Not found	False	[]		hypokalaemic syndrome
atenolol		True	1.0930632	Not found	False	[]		dehydration
atenolol		True	8.58579	Not found	False	[]		hydraemia
atenolol		True	3.843531	Not found	False	[]		cow's milk intolerance
atenolol		True	2.055368	Not found	False	[]		iron metabolism disorder
atenolol		True	1.225406	Not found	False	[]		dyslipidaemia
atenolol		True	8.58579	Not found	False	[]		fatty acid deficiency
atenolol		True	2.581468	Not found	False	[]		lipodystrophy acquired
atenolol		True	12.56955	Not found	False	[]		xanthelasma
atenolol		True	1.411571	Not found	False	[]		enzyme abnormality
atenolol		True	1.854518	Not found	False	[]		hyperlipasaemia
atenolol		True	1.401263	Not found	False	[]		metabolic disorder
atenolol		True	1.545647	Not found	False	[]		metabolic encephalopathy
atenolol		True	1.556274	Not found	False	[]		cardiometabolic syndrome
atenolol		True	2.516845	Not found	False	[]		hypervitaminosis
atenolol		True	1.38197	Not found	False	[]		multi-vitamin deficiency
atenolol		True	1.178945	Not found	False	[]		vitamin b12 deficiency
atenolol		True	3.052502	Not found	False	[]		bone callus excessive
atenolol		True	1.707263	Not found	False	[]		bone cyst
atenolol		True	1.145983	Not found	False	[]		bone erosion
atenolol		True	1.043076	Not found	False	[]		bone formation increased
atenolol		True	1.181535	Not found	False	[]		bone infarction
atenolol		True	1.008005	Not found	False	[]		bone lesion
atenolol		True	1.286488	Not found	False	[]		exostosis
atenolol		True	1.38197	Not found	False	[]		hypertrophic osteoarthropathy
atenolol		True	1.183644	Not found	False	[]		osteitis deformans
atenolol		True	1.031752	Not found	False	[]		osteosclerosis
atenolol		True	1.38197	Not found	False	[]		bone sequestrum
atenolol		True	3.408408	Not found	False	[]		vertebral column mass
atenolol		True	1.0640975	Not found	False	[]		pain in jaw
atenolol		True	18.77526	Not found	False	[]		pubic pain
atenolol		True	1.378052	Not found	False	[]		connective tissue disorder
atenolol		True	1.770261	Not found	False	[]		cutis laxa
atenolol		True	1.0442477	Not found	False	[]		arthropathy
atenolol		True	2.341734	Not found	False	[]		articular calcification
atenolol		True	1.748726	Not found	False	[]		facet joint syndrome
atenolol		True	2.17864	Not found	False	[]		joint deposit
atenolol		True	1.036717	Not found	False	[]		patellofemoral pain syndrome
atenolol		True	1.0822248	Not found	False	[]		arthralgia
atenolol		True	1.112691	Not found	False	[]		joint noise
atenolol		True	1.141959	Not found	False	[]		joint range of motion decreased
atenolol		True	1.2087287	Not found	False	[]		joint stiffness
atenolol		True	1.1352489	Not found	False	[]		joint swelling
atenolol		True	1.0181639999999998	Not found	False	[]		cervicobrachial syndrome
atenolol		True	1.1652782	Not found	False	[]		osteoarthritis
atenolol		True	1.1081150000000002	Not found	False	[]		psoriatic arthropathy
atenolol		True	4.133986	Not found	False	[]		inclusion body myositis
atenolol		True	1.108466	Not found	False	[]		myositis
atenolol		True	1.0845841	Not found	False	[]		myalgia
atenolol		True	1.068229	Not found	False	[]		muscle atrophy
atenolol		True	1.335004	Not found	False	[]		muscle fatigue
atenolol		True	5.75381	Not found	False	[]		muscle fibrosis
atenolol		True	2.075946	Not found	False	[]		muscle mass
atenolol		True	2.17864	Not found	False	[]		muscle spasms
atenolol		True	1.110487	Not found	False	[]		muscle tightness
atenolol		True	1.1372023	Not found	False	[]		muscle twitching
atenolol		True	1.38197	Not found	False	[]		myokymia
atenolol		True	3.271306	Not found	False	[]		periodic limb movement disorder
atenolol		True	8.58579	Not found	False	[]		stiff person syndrome
atenolol		True	1.0474340999999998	Not found	False	[]		muscular weakness
atenolol		True	1.440496	Not found	False	[]		intensive care unit acquired weakness
atenolol		True	2.516845	Not found	False	[]		mitochondrial myopathy acquired
atenolol		True	1.424022	Not found	False	[]		hand deformity
atenolol		True	2.17864	Not found	False	[]		limb asymmetry
atenolol		True	1.6201340000000002	Not found	False	[]		intervertebral disc compression
atenolol		True	1.1885249999999998	Not found	False	[]		intervertebral disc disorder
atenolol		True	1.0701808	Not found	False	[]		intervertebral disc protrusion
atenolol		True	1.1437780000000002	Not found	False	[]		intervertebral disc space narrowing
atenolol		True	1.008001	Not found	False	[]		sciatica
atenolol		True	1.225416	Not found	False	[]		head deformity
atenolol		True	1.8548	Not found	False	[]		lordosis
atenolol		True	1.040275	Not found	False	[]		scoliosis
atenolol		True	1.383671	Not found	False	[]		spinal stenosis
atenolol		True	1.5917530000000002	Not found	False	[]		spondylolysis
atenolol		True	1.239926	Not found	False	[]		dupuytren's contracture
atenolol		True	1.074172	Not found	False	[]		back pain
atenolol		True	5.75381	Not found	False	[]		cervicogenic headache
atenolol		True	1.4891367999999998	Not found	False	[]		limb discomfort
atenolol		True	1.13018	Not found	False	[]		musculoskeletal discomfort
atenolol		True	1.0848204	Not found	False	[]		neck pain
atenolol		True	1.36756	Not found	False	[]		chest wall mass
atenolol		True	1.617117	Not found	False	[]		extremity contracture
atenolol		True	1.0052562	Not found	False	[]		musculoskeletal stiffness
atenolol		True	1.050631	Not found	False	[]		axillary mass
atenolol		True	1.049486	Not found	False	[]		inguinal mass
atenolol		True	1.081635	Not found	False	[]		soft tissue necrosis
atenolol		True	2.6896180000000003	Not found	False	[]		benign bone neoplasm
atenolol		True	8.58579	Not found	False	[]		benign soft tissue neoplasm
atenolol		True	3.77526	Not found	False	[]		bone giant cell tumour benign
atenolol		True	1.38197	Not found	False	[]		ewing's sarcoma
atenolol		True	4.133986	Not found	False	[]		malignant fibrous histiocytoma
atenolol		True	3.319933	Not found	False	[]		mesothelioma malignant
atenolol		True	5.357755	Not found	False	[]		metastases to chest wall
atenolol		True	4.133986	Not found	False	[]		metastases to soft tissue
atenolol		True	1.726485	Not found	False	[]		sarcoma
atenolol		True	1.564734	Not found	False	[]		bone neoplasm
atenolol		True	1.452295	Not found	False	[]		bursa disorder
atenolol		True	1.286801	Not found	False	[]		synovitis
atenolol		True	2.075946	Not found	False	[]		cartilage atrophy
atenolol		True	1.099953	Not found	False	[]		enthesopathy
atenolol		True	1.0546209999999998	Not found	False	[]		tendon disorder
atenolol		True	1.132149	Not found	False	[]		tenosynovitis
atenolol		True	1.0615010000000002	Not found	False	[]		vertebral osteophyte
atenolol		True	1.38197	Not found	False	[]		myasthenic syndrome
atenolol		True	1.38197	Not found	False	[]		spondylolisthesis
atenolol		True	1.734352	Not found	False	[]		musculoskeletal chest pain
atenolol		True	1.090749	Not found	False	[]		musculoskeletal pain
atenolol		True	1.452295	Not found	False	[]		fibroadenoma of breast
atenolol		True	1.1229055	Not found	False	[]		breast cancer female
atenolol		True	1.673402	Not found	False	[]		breast cancer in situ
atenolol		True	1.103411	Not found	False	[]		breast cancer recurrent
atenolol		True	1.3097	Not found	False	[]		dermal cyst
atenolol		True	14.08714	Not found	False	[]		scrotal cyst
atenolol		True	1.7588969999999997	Not found	False	[]		acrochordon
atenolol		True	1.359233	Not found	False	[]		benign neoplasm of skin
atenolol		True	2.168473	Not found	False	[]		keratoacanthoma
atenolol		True	2.816951	Not found	False	[]		pyogenic granuloma
atenolol		True	1.105267	Not found	False	[]		seborrhoeic keratosis
atenolol		True	8.58579	Not found	False	[]		oropharyngeal neoplasm
atenolol		True	2.17864	Not found	False	[]		pleural mesothelioma malignant
atenolol		True	1.1277119999999998	Not found	False	[]		metastases to lung
atenolol		True	5.75381	Not found	False	[]		metastases to nervous system
atenolol		True	2.516845	Not found	False	[]		metastases to ovary
atenolol		True	9.00001	Not found	False	[]		metastases to peripheral vascular system
atenolol		True	3.052502	Not found	False	[]		metastases to the mediastinum
atenolol		True	2.17864	Not found	False	[]		metastases to uterus
atenolol		True	1.452295	Not found	False	[]		papilloma
atenolol		True	3.163351	Not found	False	[]		vascular neoplasm
atenolol		True	2.075946	Not found	False	[]		small cell carcinoma
atenolol		True	1.05823	Not found	False	[]		squamous cell carcinoma
atenolol		True	1.225416	Not found	False	[]		pelvic neoplasm
atenolol		True	1.238115	Not found	False	[]		malignant pleural effusion
atenolol		True	1.9532	Not found	False	[]		urinary tract obstruction
atenolol		True	1.1974110000000002	Not found	False	[]		oncologic complication
atenolol		True	2.17864	Not found	False	[]		trousseau's syndrome
atenolol		True	1.001392	Not found	False	[]		arachnoid cyst
atenolol		True	1.130988	Not found	False	[]		cerebral cyst
atenolol		True	8.58579	Not found	False	[]		intraneural cyst
atenolol		True	1.440496	Not found	False	[]		benign neoplasm of spinal cord
atenolol		True	3.05046	Not found	False	[]		brain neoplasm benign
atenolol		True	3.77526	Not found	False	[]		ependymoma
atenolol		True	1.440496	Not found	False	[]		meningeal neoplasm
atenolol		True	1.542859	Not found	False	[]		meningioma
atenolol		True	2.150305	Not found	False	[]		spinal cord neoplasm
atenolol		True	1.049486	Not found	False	[]		benign renal neoplasm
atenolol		True	1.1186120000000002	Not found	False	[]		renal cyst
atenolol		True	1.709443	Not found	False	[]		bladder papilloma
atenolol		True	1.001392	Not found	False	[]		urinary bladder polyp
atenolol		True	1.452295	Not found	False	[]		bladder cancer recurrent
atenolol		True	5.75381	Not found	False	[]		bladder cancer stage ii
atenolol		True	4.133986	Not found	False	[]		bladder transitional cell carcinoma recurrent
atenolol		True	3.77526	Not found	False	[]		bladder transitional cell carcinoma stage 0
atenolol		True	3.77526	Not found	False	[]		renal cell carcinoma stage i
atenolol		True	1.440496	Not found	False	[]		renal cell carcinoma stage iv
atenolol		True	8.58579	Not found	False	[]		ureteric cancer metastatic
atenolol		True	1.284896	Not found	False	[]		bladder neoplasm
atenolol		True	1.325995	Not found	False	[]		renal neoplasm
atenolol		True	3.77526	Not found	False	[]		urinary tract neoplasm
atenolol		True	2.666678	Not found	False	[]		cervical cyst
atenolol		True	1.225416	Not found	False	[]		ovarian adenoma
atenolol		True	1.225416	Not found	False	[]		benign hydatidiform mole
atenolol		True	6.73625	Not found	False	[]		fallopian tube cyst
atenolol		True	1.667192	Not found	False	[]		uterine cyst
atenolol		True	1.225416	Not found	False	[]		vaginal cyst
atenolol		True	2.17864	Not found	False	[]		cervix cancer metastatic
atenolol		True	1.306655	Not found	False	[]		cervix carcinoma
atenolol		True	3.77526	Not found	False	[]		endometrial cancer recurrent
atenolol		True	2.17864	Not found	False	[]		endometrial cancer stage iii
atenolol		True	2.666678	Not found	False	[]		ovarian cancer recurrent
atenolol		True	3.77526	Not found	False	[]		testicular neoplasm
atenolol		True	8.58579	Not found	False	[]		seminoma
atenolol		True	8.58579	Not found	False	[]		nasal neoplasm benign
atenolol		True	3.77526	Not found	False	[]		benign laryngeal neoplasm
atenolol		True	1.38197	Not found	False	[]		glottis carcinoma
atenolol		True	1.709443	Not found	False	[]		lung squamous cell carcinoma stage iii
atenolol		True	8.58579	Not found	False	[]		non-small cell lung cancer stage ii
atenolol		True	1.510122	Not found	False	[]		tonsil cancer
atenolol		True	1.440496	Not found	False	[]		nasal sinus cancer
atenolol		True	2.17864	Not found	False	[]		pharyngeal cancer
atenolol		True	2.17864	Not found	False	[]		pleural neoplasm
atenolol		True	1.122599	Not found	False	[]		lung cancer metastatic
atenolol		True	1.38197	Not found	False	[]		lung carcinoma cell type unspecified stage iii
atenolol		True	3.77526	Not found	False	[]		malignant neoplasm of pleura
atenolol		True	3.77526	Not found	False	[]		pancoast's tumour
atenolol		True	1.268022	Not found	False	[]		throat cancer
atenolol		True	2.055368	Not found	False	[]		small cell lung cancer extensive stage
atenolol		True	3.668583	Not found	False	[]		small cell lung cancer metastatic
atenolol		True	9.00001	Not found	False	[]		malignant melanoma stage i
atenolol		True	1.193484	Not found	False	[]		metastatic malignant melanoma
atenolol		True	2.17864	Not found	False	[]		atypical fibroxanthoma
atenolol		True	1.020921	Not found	False	[]		basal cell carcinoma
atenolol		True	2.075946	Not found	False	[]		carcinoma in situ of skin
atenolol		True	1.1785869999999998	Not found	False	[]		skin cancer
atenolol		True	8.58579	Not found	False	[]		skin cancer metastatic
atenolol		True	1.194098	Not found	False	[]		squamous cell carcinoma of skin
atenolol		True	8.58579	Not found	False	[]		dermatofibrosarcoma protuberans
atenolol		True	1.434774	Not found	False	[]		neoplasm malignant
atenolol		True	8.58579	Not found	False	[]		lung cyst
atenolol		True	3.77526	Not found	False	[]		cns ventriculitis
atenolol		True	1.440496	Not found	False	[]		spinal cord infection
atenolol		True	1.001392	Not found	False	[]		myelitis
atenolol		True	1.36756	Not found	False	[]		carotid artery aneurysm
atenolol		True	2.055368	Not found	False	[]		carotid arterial embolus
atenolol		True	1.603131	Not found	False	[]		carotid artery occlusion
atenolol		True	1.035271	Not found	False	[]		carotid artery thrombosis
atenolol		True	8.58579	Not found	False	[]		cerebellar artery occlusion
atenolol		True	3.69525	Not found	False	[]		cerebellar haematoma
atenolol		True	1.257604	Not found	False	[]		cerebral artery occlusion
atenolol		True	1.339881	Not found	False	[]		cerebral haematoma
atenolol		True	1.059079	Not found	False	[]		cerebral ischaemia
atenolol		True	1.0600517	Found	False	[]	stroke	cerebrovascular accident
atenolol		True	1.05633	Not found	False	[]		intraventricular haemorrhage
atenolol		True	1.1703484	Not found	False	[]		ischaemic stroke
atenolol		True	1.198937	Not found	False	[]		lacunar infarction
atenolol		True	1.049486	Not found	False	[]		stroke in evolution
atenolol		True	1.220364	Not found	False	[]		thalamic infarction
atenolol		True	1.0181639999999998	Not found	False	[]		carotid arteriosclerosis
atenolol		True	1.243623	Not found	False	[]		carotid artery stenosis
atenolol		True	8.58579	Not found	False	[]		cerebral arteritis
atenolol		True	3.77526	Not found	False	[]		cerebral circulatory failure
atenolol		True	2.612671	Not found	False	[]		cerebrovascular insufficiency
atenolol		True	1.049486	Not found	False	[]		cerebrovascular stenosis
atenolol		True	3.163351	Not found	False	[]		moyamoya disease
atenolol		True	1.6804939999999997	Not found	False	[]		vertebrobasilar insufficiency
atenolol		True	1.38197	Not found	False	[]		lateral medullary syndrome
atenolol		True	1.1211057	Not found	False	[]		transient ischaemic attack
atenolol		True	2.666678	Not found	False	[]		cranial nerve paralysis
atenolol		True	1.104907	Not found	False	[]		facial paralysis
atenolol		True	1.1724750000000002	Not found	False	[]		anosmia
atenolol		True	1.36756	Not found	False	[]		trigeminal nerve disorder
atenolol		True	18.77526	Not found	False	[]		carotid sinus syndrome
atenolol		True	2.505165	Not found	False	[]		osmotic demyelination syndrome
atenolol		True	1.378544	Not found	False	[]		demyelination
atenolol		True	2.516845	Not found	False	[]		periventricular leukomalacia
atenolol		True	8.58579	Not found	False	[]		chronic paroxysmal hemicrania
atenolol		True	5.75381	Not found	False	[]		sunct syndrome
atenolol		True	1.188046	Not found	False	[]		sinus headache
atenolol		True	3.843531	Not found	False	[]		vascular headache
atenolol		True	1.078524	Not found	False	[]		migraine
atenolol		True	1.921829	Not found	False	[]		migraine with aura
atenolol		True	1.225416	Not found	False	[]		progressive supranuclear palsy
atenolol		True	2.266725	Not found	False	[]		amnestic disorder
atenolol		True	1.138501	Not found	False	[]		anterograde amnesia
atenolol		True	1.6804939999999997	Not found	False	[]		retrograde amnesia
atenolol		True	1.810067	Not found	False	[]		chorea
atenolol		True	1.102384	Not found	False	[]		hypokinesia
atenolol		True	1.913602	Not found	False	[]		stereotypy
atenolol		True	1.1712570000000002	Not found	False	[]		tardive dyskinesia
atenolol		True	1.854518	Not found	False	[]		opisthotonus
atenolol		True	1.036717	Not found	False	[]		diplegia
atenolol		True	1.035271	Not found	False	[]		paralysis
atenolol		True	1.103411	Not found	False	[]		paraparesis
atenolol		True	4.133986	Not found	False	[]		parkinsonian crisis
atenolol		True	1.0448909999999998	Not found	False	[]		essential tremor
atenolol		True	1.511785	Not found	False	[]		head titubation
atenolol		True	2.197714	Not found	False	[]		intention tremor
atenolol		True	1.214087	Not found	False	[]		extensor plantar response
atenolol		True	8.58579	Not found	False	[]		oculocephalogyric reflex absent
atenolol		True	1.0210541	Not found	False	[]		balance disorder
atenolol		True	1.130304	Not found	False	[]		coordination abnormal
atenolol		True	1.38197	Not found	False	[]		agraphia
atenolol		True	3.073011	Not found	False	[]		anosognosia
atenolol		True	1.1116259999999998	Not found	False	[]		dysgraphia
atenolol		True	1.6804939999999997	Not found	False	[]		dyspraxia
atenolol		True	8.58579	Not found	False	[]		symbolic dysfunction
atenolol		True	1.049071	Not found	False	[]		motor dysfunction
atenolol		True	1.506666	Not found	False	[]		multiple system atrophy
atenolol		True	24.163351	Not found	False	[]		exaggerated startle response
atenolol		True	1.214434	Not found	False	[]		head discomfort
atenolol		True	1.173322	Not found	False	[]		neurological symptom
atenolol		True	1.726485	Not found	False	[]		unresponsive to stimuli
atenolol		True	1.1455519	Not found	False	[]		burning sensation
atenolol		True	1.083149	Not found	False	[]		hyperaesthesia
atenolol		True	2.17864	Not found	False	[]		lhermitte's sign
atenolol		True	1.683802	Not found	False	[]		aura
atenolol		True	1.049486	Not found	False	[]		genital hypoaesthesia
atenolol		True	1.077888	Not found	False	[]		hypoaesthesia
atenolol		True	2.043585	Not found	False	[]		loss of proprioception
atenolol		True	1.066307	Not found	False	[]		neuralgia
atenolol		True	1.043076	Not found	False	[]		occipital neuralgia
atenolol		True	1.720095	Not found	False	[]		dysphonia
atenolol		True	1.082421	Not found	False	[]		speech disorder
atenolol		True	1.477608	Not found	False	[]		autonomic neuropathy
atenolol		True	1.1292784	Not found	False	[]		urinary incontinence
atenolol		True	1.006707	Not found	False	[]		amyotrophic lateral sclerosis
atenolol		True	24.163351	Not found	False	[]		neuromuscular blockade
atenolol		True	1.0193640000000002	Not found	False	[]		carpal tunnel syndrome
atenolol		True	1.6204940000000003	Not found	False	[]		mononeuritis
atenolol		True	1.434787	Not found	False	[]		peroneal nerve palsy
atenolol		True	2.17864	Not found	False	[]		phrenic nerve paralysis
atenolol		True	3.067822	Not found	False	[]		tarsal tunnel syndrome
atenolol		True	1.506666	Not found	False	[]		ulnar nerve palsy
atenolol		True	4.133986	Not found	False	[]		ulnar neuritis
atenolol		True	1.181535	Not found	False	[]		axonal neuropathy
atenolol		True	1.546572	Not found	False	[]		neuropathy peripheral
atenolol		True	1.59206	Not found	False	[]		peripheral motor neuropathy
atenolol		True	3.79778	Not found	False	[]		temporal lobe epilepsy
atenolol		True	1.062224	Not found	False	[]		simple partial seizures
atenolol		True	2.055368	Not found	False	[]		eclampsia
atenolol		True	1.709443	Not found	False	[]		partial seizures with secondary generalisation
atenolol		True	3.77526	Not found	False	[]		seizure anoxic
atenolol		True	3.77526	Not found	False	[]		loss of dreaming
atenolol		True	1.1974110000000002	Not found	False	[]		sleep paralysis
atenolol		True	1.1109399999999998	Not found	False	[]		sleep terror
atenolol		True	1.587861	Not found	False	[]		initial insomnia
atenolol		True	1.3082514	Not found	False	[]		middle insomnia
atenolol		True	1.0617331	Not found	False	[]		sleep apnoea syndrome
atenolol		True	1.709443	Not found	False	[]		breathing-related sleep disorder
atenolol		True	3.052502	Not found	False	[]		dyssomnia
atenolol		True	2.67264	Not found	False	[]		cervical cord compression
atenolol		True	1.120673	Not found	False	[]		lumbar radiculopathy
atenolol		True	9.00001	Not found	False	[]		hydromyelia
atenolol		True	1.528066	Not found	False	[]		radiculopathy
atenolol		True	1.511785	Not found	False	[]		radicular pain
atenolol		True	1.617117	Not found	False	[]		spinal cord disorder
atenolol		True	2.043585	Not found	False	[]		spinal cord infarction
atenolol		True	2.078575	Not found	False	[]		cerebellar atrophy
atenolol		True	2.075946	Not found	False	[]		cerebral arteriosclerosis
atenolol		True	2.432452	Not found	False	[]		cognitive disorder
atenolol		True	2.128974	Not found	False	[]		agitation
atenolol		True	1.1109399999999998	Not found	False	[]		generalised tonic-clonic seizure
atenolol		True	1.081635	Not found	False	[]		foetal disorder
atenolol		True	1.403186	Not found	False	[]		foetal distress syndrome
atenolol		True	1.75455	Not found	False	[]		foetal growth restriction
atenolol		True	1.38197	Not found	False	[]		foetal malnutrition
atenolol		True	2.17864	Not found	False	[]		placenta praevia haemorrhage
atenolol		True	1.169325	Not found	False	[]		small for dates baby
atenolol		True	1.38197	Not found	False	[]		weight decrease neonatal
atenolol		True	2.505165	Not found	False	[]		neonatal hypotension
atenolol		True	3.77526	Not found	False	[]		hypoventilation neonatal
atenolol		True	3.77526	Not found	False	[]		neonatal anoxia
atenolol		True	1.38197	Not found	False	[]		neonatal respiratory arrest
atenolol		True	12.56955	Not found	False	[]		neonatal anuria
atenolol		True	2.17864	Not found	False	[]		meconium stain
atenolol		True	1.052765	Not found	False	[]		oligohydramnios
atenolol		True	2.498598	Not found	False	[]		placental disorder
atenolol		True	1.6804939999999997	Not found	False	[]		placental insufficiency
atenolol		True	5.75381	Not found	False	[]		high risk pregnancy
atenolol		True	18.77526	Not found	False	[]		uterine malposition
atenolol		True	4.133986	Not found	False	[]		chloasma
atenolol		True	3.163351	Not found	False	[]		pregnancy on contraceptive
atenolol		True	1.38197	Not found	False	[]		pregnancy with injectable contraceptive
atenolol		True	8.58579	Not found	False	[]		unwanted pregnancy
atenolol		True	1.484688	Not found	False	[]		adjustment disorder
atenolol		True	1.169064	Not found	False	[]		anxiety disorder
atenolol		True	1.2145268	Not found	False	[]		stress
atenolol		True	1.2547525	Not found	False	[]		fear
atenolol		True	14.25549	Not found	False	[]		fear of eating
atenolol		True	1.225733	Not found	False	[]		social anxiety disorder
atenolol		True	3.77526	Not found	False	[]		panic disorder
atenolol		True	1.667192	Not found	False	[]		acute stress disorder
atenolol		True	2.747893	Not found	False	[]		burnout syndrome
atenolol		True	1.035271	Not found	False	[]		head banging
atenolol		True	1.220364	Not found	False	[]		daydreaming
atenolol		True	1.20292	Not found	False	[]		reading disorder
atenolol		True	1.300226	Not found	False	[]		lack of spontaneous speech
atenolol		True	1.138501	Not found	False	[]		poverty of speech
atenolol		True	2.075946	Not found	False	[]		pseudodementia
atenolol		True	1.180171	Not found	False	[]		persistent depressive disorder
atenolol		True	5.75381	Not found	False	[]		menopausal depression
atenolol		True	1.2915968	Not found	False	[]		anhedonia
atenolol		True	1.001892	Not found	False	[]		tearfulness
atenolol		True	1.359233	Not found	False	[]		dissociative disorder
atenolol		True	3.921858	Not found	False	[]		jealous delusion
atenolol		True	1.088035	Not found	False	[]		hallucination, auditory
atenolol		True	2.266725	Not found	False	[]		hallucination, olfactory
atenolol		True	1.1461032	Not found	False	[]		hallucination, visual
atenolol		True	3.77526	Not found	False	[]		ideas of reference
atenolol		True	8.58579	Not found	False	[]		obsessive rumination
atenolol		True	3.073011	Not found	False	[]		cyclothymic disorder
atenolol		True	1.3353189	Not found	False	[]		emotional disorder
atenolol		True	1.1627119	Not found	False	[]		emotional distress
atenolol		True	1.374389	Not found	False	[]		premenstrual syndrome
atenolol		True	1.424843	Not found	False	[]		affective disorder
atenolol		True	2.341734	Not found	False	[]		asocial behaviour
atenolol		True	2.516845	Not found	False	[]		attention-seeking behaviour
atenolol		True	1.005191	Not found	False	[]		personality disorder
atenolol		True	1.225416	Not found	False	[]		dependent personality disorder
atenolol		True	1.837571	Not found	False	[]		staring
atenolol		True	1.05487	Not found	False	[]		hyperventilation
atenolol		True	1.881094	Not found	False	[]		hypervigilance
atenolol		True	1.0373632	Not found	False	[]		throat tightness
atenolol		True	1.165506	Not found	False	[]		nicotine dependence
atenolol		True	3.77526	Not found	False	[]		delusional disorder, erotomanic type
atenolol		True	3.77526	Not found	False	[]		delusional disorder, somatic type
atenolol		True	1.6201340000000002	Not found	False	[]		psychotic behaviour
atenolol		True	14.08714	Not found	False	[]		reactive psychosis
atenolol		True	1.709443	Not found	False	[]		schizophreniform disorder
atenolol		True	3.163351	Not found	False	[]		schizophrenia
atenolol		True	2.319261	Not found	False	[]		anorgasmia
atenolol		True	4.915833	Not found	False	[]		female orgasmic disorder
atenolol		True	1.028985	Not found	False	[]		dyspareunia
atenolol		True	1.10958	Not found	False	[]		sexual dysfunction
atenolol		True	2.266517	Not found	False	[]		sleep attacks
atenolol		True	1.3117800000000002	Not found	False	[]		sleep disorder due to general medical condition, insomnia type
atenolol		True	2.341734	Not found	False	[]		factitious disorder
atenolol		True	4.646474	Not found	False	[]		illness anxiety disorder
atenolol		True	2.797228	Not found	False	[]		somatic symptom disorder
atenolol		True	1.3373983	Not found	False	[]		completed suicide
atenolol		True	2.17864	Not found	False	[]		drug abuse
atenolol		True	1.042033	Not found	False	[]		intentional product misuse
atenolol		True	1.181275	Not found	False	[]		bladder disorder
atenolol		True	4.133986	Not found	False	[]		bladder fibrosis
atenolol		True	1.319694	Not found	False	[]		bladder obstruction
atenolol		True	1.327734	Not found	False	[]		bladder prolapse
atenolol		True	2.17864	Not found	False	[]		urinary bladder atrophy
atenolol		True	1.0762930000000002	Not found	False	[]		urinary bladder haemorrhage
atenolol		True	1.049486	Not found	False	[]		vesical fistula
atenolol		True	3.77526	Not found	False	[]		cystitis glandularis
atenolol		True	1.3410300000000002	Not found	False	[]		cystitis noninfective
atenolol		True	1.440496	Not found	False	[]		contracted bladder
atenolol		True	1.043076	Not found	False	[]		prostatic obstruction
atenolol		True	3.843531	Not found	False	[]		urinary fistula
atenolol		True	1.116067	Not found	False	[]		urinary tract disorder
atenolol		True	1.38197	Not found	False	[]		urogenital fistula
atenolol		True	1.777316	Not found	False	[]		glomerulonephritis membranoproliferative
atenolol		True	2.021277	Not found	False	[]		glomerulonephritis membranous
atenolol		True	1.77944	Not found	False	[]		glomerulosclerosis
atenolol		True	1.824786	Not found	False	[]		renal tubular atrophy
atenolol		True	2.341734	Not found	False	[]		kidney fibrosis
atenolol		True	1.218222	Not found	False	[]		anuria
atenolol		True	1.0651244	Not found	False	[]		acute kidney injury
atenolol		True	1.1280246	Not found	False	[]		chronic kidney disease
atenolol		True	1.414404	Not found	False	[]		azotaemia
atenolol		True	1.049486	Not found	False	[]		renal hypertension
atenolol		True	4.895554	Not found	False	[]		kidney small
atenolol		True	1.062224	Not found	False	[]		pyelocaliectasis
atenolol		True	2.075946	Not found	False	[]		glomerular vascular disorder
atenolol		True	1.0615010000000002	Not found	False	[]		nephroangiosclerosis
atenolol		True	8.58579	Not found	False	[]		renal artery dissection
atenolol		True	8.58579	Not found	False	[]		renal artery hyperplasia
atenolol		True	1.298384	Not found	False	[]		renal artery occlusion
atenolol		True	1.6904359999999998	Not found	False	[]		renal artery stenosis
atenolol		True	1.225416	Not found	False	[]		renal cortical necrosis
atenolol		True	1.418175	Not found	False	[]		renal infarct
atenolol		True	1.64379	Not found	False	[]		renal ischaemia
atenolol		True	1.225416	Not found	False	[]		renal necrosis
atenolol		True	1.38197	Not found	False	[]		renal vein occlusion
atenolol		True	28.84531	Not found	False	[]		ureteral necrosis
atenolol		True	1.583872	Not found	False	[]		ureteric obstruction
atenolol		True	1.59206	Not found	False	[]		ureteric stenosis
atenolol		True	8.58579	Not found	False	[]		urethral fistula
atenolol		True	1.35297	Not found	False	[]		urethral stenosis
atenolol		True	1.831376	Not found	False	[]		urethral disorder
atenolol		True	14.08714	Not found	False	[]		urethral prolapse
atenolol		True	1.225416	Not found	False	[]		urethritis noninfective
atenolol		True	1.667192	Not found	False	[]		bladder irritation
atenolol		True	1.259747	Not found	False	[]		bladder spasm
atenolol		True	1.0184046	Not found	False	[]		dysuria
atenolol		True	1.193994	Not found	False	[]		micturition urgency
atenolol		True	2.055368	Not found	False	[]		mixed incontinence
atenolol		True	1.0375965	Not found	False	[]		pollakiuria
atenolol		True	1.181535	Not found	False	[]		urethral pain
atenolol		True	1.282606	Not found	False	[]		urinary hesitation
atenolol		True	1.080444	Not found	False	[]		urine flow decreased
atenolol		True	4.133986	Not found	False	[]		bilirubinuria
atenolol		True	8.58579	Not found	False	[]		faecaluria
atenolol		True	3.77526	Not found	False	[]		hypersthenuria
atenolol		True	3.163351	Not found	False	[]		pneumaturia
atenolol		True	1.2658037000000002	Not found	False	[]		proteinuria
atenolol		True	1.043049	Not found	False	[]		urine odour abnormal
atenolol		True	1.6317814	Not found	False	[]		nocturia
atenolol		True	1.252807	Not found	False	[]		polyuria
atenolol		True	1.027604	Not found	False	[]		renal pain
atenolol		True	1.029863	Not found	False	[]		nephrocalcinosis
atenolol		True	1.0627860999999998	Not found	False	[]		nephrolithiasis
atenolol		True	3.77526	Not found	False	[]		stag horn calculus
atenolol		True	1.246927	Not found	False	[]		calculus bladder
atenolol		True	4.537111	Not found	False	[]		calculus urethral
atenolol		True	2.17864	Not found	False	[]		hydronephrosis
atenolol		True	1.184013	Not found	False	[]		stress urinary incontinence
atenolol		True	2.432452	Not found	False	[]		breast calcifications
atenolol		True	3.211294	Not found	False	[]		breast enlargement
atenolol		True	3.319933	Not found	False	[]		breast fibrosis
atenolol		True	2.000019	Not found	False	[]		breast necrosis
atenolol		True	2.516845	Not found	False	[]		breast inflammation
atenolol		True	1.225416	Not found	False	[]		breast discolouration
atenolol		True	2.505165	Not found	False	[]		breast haemorrhage
atenolol		True	1.36756	Not found	False	[]		breast oedema
atenolol		True	1.063199	Not found	False	[]		breast swelling
atenolol		True	1.085989	Not found	False	[]		breast tenderness
atenolol		True	2.534546	Not found	False	[]		cervix disorder
atenolol		True	8.58579	Not found	False	[]		uterine cervical laceration
atenolol		True	48.90456	Not found	False	[]		uterine cervix stenosis
atenolol		True	1.667192	Not found	False	[]		balanoposthitis
atenolol		True	1.183644	Not found	False	[]		polymenorrhoea
atenolol		True	9.00001	Not found	False	[]		ovarian fibrosis
atenolol		True	2.17864	Not found	False	[]		penile exfoliation
atenolol		True	2.276198	Not found	False	[]		penile haemorrhage
atenolol		True	1.58982	Not found	False	[]		penile pain
atenolol		True	1.506666	Not found	False	[]		penile ulceration
atenolol		True	1.854518	Not found	False	[]		scrotal disorder
atenolol		True	2.17864	Not found	False	[]		scrotal erythema
atenolol		True	3.77526	Not found	False	[]		scrotal haematocoele
atenolol		True	1.035754	Not found	False	[]		benign prostatic hyperplasia
atenolol		True	1.38197	Not found	False	[]		prostatic atrophy
atenolol		True	1.009028	Not found	False	[]		prostatic disorder
atenolol		True	1.064567	Not found	False	[]		prostatomegaly
atenolol		True	1.941	Not found	False	[]		genital lesion
atenolol		True	1.913602	Not found	False	[]		genital burning sensation
atenolol		True	1.049486	Not found	False	[]		genital discomfort
atenolol		True	1.184013	Not found	False	[]		testicular disorder
atenolol		True	5.75381	Not found	False	[]		testis discomfort
atenolol		True	1.551305	Not found	False	[]		uterine prolapse
atenolol		True	2.464249	Not found	False	[]		endometrial hypertrophy
atenolol		True	1.099953	Not found	False	[]		uterine enlargement
atenolol		True	1.010378	Not found	False	[]		vaginal haemorrhage
atenolol		True	1.049486	Not found	False	[]		vaginal mucosal blistering
atenolol		True	3.77526	Not found	False	[]		labia enlarged
atenolol		True	1.257604	Not found	False	[]		vulvovaginal discomfort
atenolol		True	1.001392	Not found	False	[]		pruritus genital
atenolol		True	2.831137	Not found	False	[]		vulvovaginal burning sensation
atenolol		True	3.052502	Not found	False	[]		bronchial wall thickening
atenolol		True	3.77526	Not found	False	[]		yellow nail syndrome
atenolol		True	1.7653659999999998	Not found	False	[]		bronchial hyperreactivity
atenolol		True	1.075854	Not found	False	[]		obstructive airways disorder
atenolol		True	3.163351	Not found	False	[]		pulmonary interstitial emphysema syndrome
atenolol		True	1.0122605	Not found	False	[]		acute respiratory distress syndrome
atenolol		True	3.77526	Not found	False	[]		pleural fistula
atenolol		True	1.6804939999999997	Not found	False	[]		hydrothorax
atenolol		True	1.0792918	Not found	False	[]		pleural effusion
atenolol		True	1.2746399999999998	Not found	False	[]		haemothorax
atenolol		True	1.0478513	Not found	False	[]		pulmonary hypertension
atenolol		True	1.0062061	Not found	False	[]		pulmonary embolism
atenolol		True	1.049486	Not found	False	[]		pulmonary artery dilatation
atenolol		True	2.104739	Not found	False	[]		pulmonary vascular disorder
atenolol		True	8.58579	Not found	False	[]		pulmonary vein stenosis
atenolol		True	1.110741	Not found	False	[]		apnoea
atenolol		True	1.138501	Not found	False	[]		prolonged expiration
atenolol		True	18.77526	Not found	False	[]		respiratory depth decreased
atenolol		True	1.705108	Not found	False	[]		anoxia
atenolol		True	1.183644	Not found	False	[]		hypocapnia
atenolol		True	1.0112561	Not found	False	[]		productive cough
atenolol		True	2.055368	Not found	False	[]		bronchial irritation
atenolol		True	1.555158	Not found	False	[]		rales
atenolol		True	1.38197	Not found	False	[]		chronic respiratory disease
atenolol		True	1.122386	Not found	False	[]		pulmonary mass
atenolol		True	1.251351	Not found	False	[]		respiratory tract irritation
atenolol		True	1.709443	Not found	False	[]		thoracic haemorrhage
atenolol		True	1.197531	Not found	False	[]		choking
atenolol		True	1.1318738	Not found	False	[]		rhinorrhoea
atenolol		True	1.085052	Not found	False	[]		snoring
atenolol		True	1.321924	Not found	False	[]		mediastinal disorder
atenolol		True	2.6896180000000003	Not found	False	[]		reflux laryngitis
atenolol		True	1.459221	Not found	False	[]		vocal cord disorder
atenolol		True	1.452295	Not found	False	[]		epiglottic oedema
atenolol		True	2.17864	Not found	False	[]		nasal cavity mass
atenolol		True	1.303207	Not found	False	[]		nasal disorder
atenolol		True	1.13934	Not found	False	[]		nasal dryness
atenolol		True	5.75381	Not found	False	[]		nasal necrosis
atenolol		True	1.061501	Not found	False	[]		nasal oedema
atenolol		True	1.247275	Not found	False	[]		nasal septum deviation
atenolol		True	1.452295	Not found	False	[]		nasal turbinate hypertrophy
atenolol		True	1.451628	Not found	False	[]		nasal ulcer
atenolol		True	1.098484	Not found	False	[]		sinus congestion
atenolol		True	1.151723	Not found	False	[]		sinus disorder
atenolol		True	1.555158	Not found	False	[]		pharyngeal mass
atenolol		True	8.58579	Not found	False	[]		tonsillar ulcer
atenolol		True	1.2746399999999998	Not found	False	[]		tracheal disorder
atenolol		True	2.17864	Not found	False	[]		tracheal ulcer
atenolol		True	2.043585	Not found	False	[]		organising pneumonia
atenolol		True	2.747893	Not found	False	[]		pharyngeal disorder
atenolol		True	2.341734	Not found	False	[]		palmoplantar keratoderma
atenolol		True	1.365005	Not found	False	[]		keloid scar
atenolol		True	1.784844	Not found	False	[]		skin hypertrophy
atenolol		True	1.001847	Not found	False	[]		actinic keratosis
atenolol		True	1.2092347	Not found	False	[]		dry skin
atenolol		True	1.772278	Not found	False	[]		peau d'orange
atenolol		True	2.341734	Not found	False	[]		scar pain
atenolol		True	9.00001	Not found	False	[]		skin degenerative disorder
atenolol		True	1.2182617	Not found	False	[]		skin discolouration
atenolol		True	1.284883	Not found	False	[]		skin fibrosis
atenolol		True	1.3896190000000002	Not found	False	[]		skin induration
atenolol		True	1.478164	Not found	False	[]		skin odour abnormal
atenolol		True	1.208476	Not found	False	[]		skin swelling
atenolol		True	1.4791880000000002	Not found	False	[]		skin tightness
atenolol		True	9.00001	Not found	False	[]		sticky skin
atenolol		True	1.1824605	Not found	False	[]		swelling face
atenolol		True	1.934867	Not found	False	[]		seborrhoeic dermatitis
atenolol		True	1.184013	Not found	False	[]		palmar erythema
atenolol		True	1.138501	Not found	False	[]		plantar erythema
atenolol		True	1.1526521	Not found	False	[]		skin exfoliation
atenolol		True	7.727816	Not found	False	[]		granuloma skin
atenolol		True	2.505165	Not found	False	[]		erythema annulare
atenolol		True	1.711804	Not found	False	[]		lichen planus
atenolol		True	2.103956	Not found	False	[]		lichenification
atenolol		True	1.043076	Not found	False	[]		parapsoriasis
atenolol		True	1.38197	Not found	False	[]		pityriasis rubra pilaris
atenolol		True	11.829194	Not found	False	[]		itching scar
atenolol		True	1.0864927999999998	Not found	False	[]		pruritus generalised
atenolol		True	1.2194143	Not found	False	[]		rash pruritic
atenolol		True	1.519026	Not found	False	[]		erythrodermic psoriasis
atenolol		True	1.667192	Not found	False	[]		rash follicular
atenolol		True	2.055368	Not found	False	[]		fixed eruption
atenolol		True	1.0749673	Not found	False	[]		rash macular
atenolol		True	3.319933	Not found	False	[]		ephelides
atenolol		True	1.183644	Not found	False	[]		lentigo
atenolol		True	1.094929	Not found	False	[]		skin depigmentation
atenolol		True	1.001392	Not found	False	[]		skin hypopigmentation
atenolol		True	1.824448	Not found	False	[]		skin mass
atenolol		True	2.17864	Not found	False	[]		dermal sinus
atenolol		True	1.0668457	Not found	False	[]		skin ulcer
atenolol		True	1.126626	Not found	False	[]		varicose ulceration
atenolol		True	1.172191	Not found	False	[]		hypotrichosis
atenolol		True	2.755996	Not found	False	[]		anhidrosis
atenolol		True	1.036508	Not found	False	[]		ingrowing nail
atenolol		True	1.049486	Not found	False	[]		nail bed tenderness
atenolol		True	2.17864	Not found	False	[]		nail discomfort
atenolol		True	1.422626	Not found	False	[]		nail disorder
atenolol		True	1.359233	Not found	False	[]		nail dystrophy
atenolol		True	1.479491	Not found	False	[]		onychoclasis
atenolol		True	1.347971	Not found	False	[]		hair growth abnormal
atenolol		True	1.4741	Not found	False	[]		trichorrhexis
atenolol		True	1.0615010000000002	Not found	False	[]		dry gangrene
atenolol		True	1.7260449999999998	Not found	False	[]		vasodilatation
atenolol		True	1.883356	Not found	False	[]		spider vein
atenolol		True	3.77526	Not found	False	[]		actinic elastosis
atenolol		True	1.555158	Not found	False	[]		exfoliative rash
atenolol		True	2.505165	Not found	False	[]		skin haemorrhage
atenolol		True	1.0715097	Not found	False	[]		off label use
atenolol		True	1.043076	Not found	False	[]		artery dissection
atenolol		True	2.17864	Not found	False	[]		venous aneurysm
atenolol		True	1.7220490000000002	Not found	False	[]		aortic aneurysm
atenolol		True	1.0871050000000002	Not found	False	[]		aortic aneurysm rupture
atenolol		True	1.440496	Not found	False	[]		femoral artery aneurysm
atenolol		True	1.319694	Not found	False	[]		peripheral artery aneurysm
atenolol		True	4.133986	Not found	False	[]		peripheral artery dissection
atenolol		True	1.1026669999999998	Not found	False	[]		aortic arteriosclerosis
atenolol		True	1.003002	Not found	False	[]		aortic stenosis
atenolol		True	1.5124802	Not found	False	[]		arterial occlusive disease
atenolol		True	2.505165	Not found	False	[]		arterial spasm
atenolol		True	1.3802370000000002	Not found	False	[]		arteriosclerosis
atenolol		True	1.38197	Not found	False	[]		necrosis of artery
atenolol		True	2.338685	Not found	False	[]		venous occlusion
atenolol		True	2.000019	Not found	False	[]		venous stenosis
atenolol		True	1.992695	Not found	False	[]		iliac artery occlusion
atenolol		True	1.399212	Not found	False	[]		poor peripheral circulation
atenolol		True	1.373789	Not found	False	[]		blood pressure fluctuation
atenolol		True	1.6423869	Not found	False	[]		blood pressure inadequately controlled
atenolol		True	1.5923695999999998	Not found	False	[]		circulatory collapse
atenolol		True	1.249612	Not found	False	[]		hypoperfusion
atenolol		True	1.1315309999999998	Not found	False	[]		hypovolaemic shock
atenolol		True	2.055368	Not found	False	[]		aortic embolus
atenolol		True	4.133986	Not found	False	[]		paradoxical embolism
atenolol		True	8.58579	Not found	False	[]		subclavian artery embolism
atenolol		True	1.018586	Not found	False	[]		venous thrombosis limb
atenolol		True	1.653617	Not found	False	[]		poor venous access
atenolol		True	1.455141	Not found	False	[]		vascular calcification
atenolol		True	1.849499	Not found	False	[]		vein disorder
atenolol		True	1.001392	Not found	False	[]		venoocclusive disease
atenolol		True	1.282188	Not found	False	[]		peripheral vascular disorder
atenolol		True	1.112419	Not found	False	[]		aortic dilatation
atenolol		True	1.585984	Not found	False	[]		angiodysplasia
atenolol		True	1.825704	Not found	False	[]		accelerated hypertension
atenolol		True	1.057769	Not found	False	[]		hypertensive crisis
atenolol		True	2.055368	Not found	False	[]		diastolic hypertension
atenolol		True	1.164961	Not found	False	[]		essential hypertension
atenolol		True	2.464249	Not found	False	[]		labile hypertension
atenolol		True	2.17864	Not found	False	[]		paradoxical pressor response
atenolol		True	18.77526	Not found	False	[]		thrombosed varicose vein
atenolol		True	1.139674	Not found	False	[]		peripheral venous disease
atenolol		True	28.84531	Not found	False	[]		nitritoid reaction
atenolol		True	3.77526	Not found	False	[]		arteriovenous fistula
atenolol		True	1.220364	Not found	False	[]		monoclonal gammopathy
atenolol		True	1.126626	Not found	False	[]		post transplant lymphoproliferative disorder
atenolol		True	1.29826	Not found	False	[]		pulseless electrical activity
atenolol		True	1.38197	Not found	False	[]		ventricular dyssynchrony
atenolol		True	8.58579	Not found	False	[]		superficial siderosis of central nervous system
atenolol		True	8.58579	Not found	False	[]		male genital atrophy
atenolol		True	8.58579	Not found	False	[]		fulminant type 1 diabetes mellitus
atenolol		True	1.051444	Not found	False	[]		age-related macular degeneration
atenolol		True	2.17864	Not found	False	[]		macular pigmentation
atenolol		True	8.58579	Not found	False	[]		retinal fibrosis
atenolol		True	4.292907	Not found	False	[]		intraductal papillary mucinous neoplasm
atenolol		True	1.035271	Not found	False	[]		noninfective gingivitis
atenolol		True	1.7972379999999997	Not found	False	[]		gastric mucosa erythema
atenolol		True	4.292907	Not found	False	[]		intestinal haematoma
atenolol		True	3.77526	Not found	False	[]		gastrointestinal stoma necrosis
atenolol		True	8.58579	Not found	False	[]		oral papule
atenolol		True	8.58579	Not found	False	[]		lip infection
atenolol		True	1.258445	Not found	False	[]		lip injury
atenolol		True	1.38197	Not found	False	[]		chemical peritonitis
atenolol		True	1.440496	Not found	False	[]		infective glossitis
atenolol		True	1.883356	Not found	False	[]		immune reconstitution inflammatory syndrome
atenolol		True	1.38197	Not found	False	[]		exposure via direct contact
atenolol		True	3.77526	Not found	False	[]		loss of anatomical alignment after fracture reduction
atenolol		True	3.77526	Not found	False	[]		meniscus cyst
atenolol		True	8.58579	Not found	False	[]		substance-induced mood disorder
atenolol		True	2.341734	Not found	False	[]		wound haematoma
atenolol		True	8.58579	Not found	False	[]		urinary straining
atenolol		True	3.77526	Not found	False	[]		lung squamous cell carcinoma metastatic
atenolol		True	1.941	Not found	False	[]		vulvovaginal swelling
atenolol		True	6.73625	Not found	False	[]		basal ganglia stroke
atenolol		True	1.225416	Not found	False	[]		increased viscosity of upper respiratory secretion
atenolol		True	1.707263	Not found	False	[]		cerebral small vessel ischaemic disease
atenolol		True	1.179984	Not found	False	[]		posterior reversible encephalopathy syndrome
atenolol		True	2.17864	Not found	False	[]		typical aura without headache
atenolol		True	2.17864	Not found	False	[]		hemiplegic migraine
atenolol		True	9.00001	Not found	False	[]		chronic papillomatous dermatitis
atenolol		True	3.013104	Not found	False	[]		macule
atenolol		True	9.00001	Not found	False	[]		orthostatic tremor
atenolol		True	2.17864	Not found	False	[]		neuropsychiatric syndrome
atenolol		True	5.679929	Not found	False	[]		hyporesponsive to stimuli
atenolol		True	3.163351	Not found	False	[]		vibratory sense increased
atenolol		True	1.510122	Not found	False	[]		exostosis of jaw
atenolol		True	1.23711	Not found	False	[]		exposed bone in jaw
atenolol		True	8.58579	Not found	False	[]		dropped head syndrome
atenolol		True	1.043076	Not found	False	[]		gestational hypertension
atenolol		True	1.2724540000000002	Not found	False	[]		rheumatic disorder
atenolol		True	2.747893	Not found	False	[]		soft tissue mass
atenolol		True	1.667192	Not found	False	[]		metastases to pelvis
atenolol		True	6.80809	Not found	False	[]		emotional poverty
atenolol		True	3.77526	Not found	False	[]		vascular wall hypertrophy
atenolol		True	3.77526	Not found	False	[]		plasma cell myeloma in remission
atenolol		True	2.17864	Not found	False	[]		device use error
atenolol		True	3.163351	Not found	False	[]		pulmonary contusion
atenolol		True	2.17864	Not found	False	[]		muscle contusion
atenolol		True	2.146971	Not found	False	[]		exposure via ingestion
atenolol		True	3.77526	Not found	False	[]		breast ulceration
atenolol		True	1.506666	Not found	False	[]		squamous cell carcinoma of lung
atenolol		True	4.133986	Not found	False	[]		melanoderma
atenolol		True	2.17864	Not found	False	[]		protein deficiency
atenolol		True	2.055368	Not found	False	[]		genital paraesthesia
atenolol		True	2.17864	Not found	False	[]		muscle tone disorder
atenolol		True	3.595658	Not found	False	[]		defect conduction intraventricular
atenolol		True	2.341734	Not found	False	[]		vascular pain
atenolol		True	1.035271	Not found	False	[]		cervical radiculopathy
atenolol		True	1.8548	Not found	False	[]		incorrect dosage administered
atenolol		True	1.38197	Not found	False	[]		ophthalmic herpes simplex
atenolol		True	1.133708	Not found	False	[]		candida infection
atenolol		True	3.77526	Not found	False	[]		leukostasis syndrome
atenolol		True	8.58579	Not found	False	[]		portal fibrosis
atenolol		True	3.163351	Not found	False	[]		product packaging confusion
atenolol		True	1.974529	Not found	False	[]		mouth swelling
atenolol		True	18.77526	Not found	False	[]		procedural anxiety
atenolol		True	1.38197	Not found	False	[]		traumatic haemothorax
nitrazepam		True	3.77544	Not found	False	[]		anaemia megaloblastic
nitrazepam		True	8.58595	Not found	False	[]		anaemia neonatal
nitrazepam		True	2.17882	Not found	False	[]		nephrogenic anaemia
nitrazepam		True	3.77544	Not found	False	[]		bicytopenia
nitrazepam		True	1.245893	Not found	False	[]		pancytopenia
nitrazepam		True	2.076277	Not found	False	[]		haemorrhagic diathesis
nitrazepam		True	8.58595	Not found	False	[]		coagulation factor deficiency
nitrazepam		True	1.509938	Not found	False	[]		disseminated intravascular coagulation
nitrazepam		True	8.58595	Not found	False	[]		haemoconcentration
nitrazepam		True	3.77544	Not found	False	[]		marrow hyperplasia
nitrazepam		True	1.440772	Not found	False	[]		haemophagocytic lymphohistiocytosis
nitrazepam		True	3.77544	Not found	False	[]		lymphoproliferative disorder
nitrazepam		True	2.394717	Not found	False	[]		myelodysplastic syndrome
nitrazepam		True	2.17882	Not found	False	[]		diffuse large b-cell lymphoma
nitrazepam		True	1.38217	Not found	False	[]		cutaneous t-cell lymphoma
nitrazepam		True	5.754046	Not found	False	[]		thrombocytosis
nitrazepam		True	1.2256939999999998	Not found	False	[]		immune thrombocytopenic purpura
nitrazepam		True	2.055637	Not found	False	[]		macrocytosis
nitrazepam		True	8.58595	Not found	False	[]		red blood cell abnormality
nitrazepam		True	9.000225	Not found	False	[]		lymph node pain
nitrazepam		True	1.049767	Not found	False	[]		lymphadenitis
nitrazepam		True	3.77544	Not found	False	[]		lymphangioma
nitrazepam		True	1.38217	Not found	False	[]		lymphangiosis carcinomatosa
nitrazepam		True	3.77544	Not found	False	[]		lymphoid tissue hyperplasia
nitrazepam		True	8.58595	Not found	False	[]		retroperitoneal lymphadenopathy
nitrazepam		True	18.77544	Not found	False	[]		spleen congestion
nitrazepam		True	8.58595	Not found	False	[]		splenic haemorrhage
nitrazepam		True	8.58595	Not found	False	[]		splenic injury
nitrazepam		True	8.58595	Not found	False	[]		thymus disorder
nitrazepam		True	4.134235	Not found	False	[]		eosinophilic granulomatosis with polyangiitis
nitrazepam		True	2.116773	Not found	False	[]		drug reaction with eosinophilia and systemic symptoms
nitrazepam		True	6.736532	Not found	False	[]		lymphocytic infiltration
nitrazepam		True	5.754046	Not found	False	[]		mononucleosis syndrome
nitrazepam		True	9.000225	Not found	False	[]		neutropenic infection
nitrazepam		True	1.240371	Not found	False	[]		atrioventricular block
nitrazepam		True	3.520435	Not found	False	[]		atrioventricular block complete
nitrazepam		True	1.553291	Not found	False	[]		atrioventricular block first degree
nitrazepam		True	4.2932120000000005	Not found	False	[]		bundle branch block
nitrazepam		True	1.709716	Not found	False	[]		conduction disorder
nitrazepam		True	1.372871	Not found	False	[]		arrhythmia
nitrazepam		True	8.58595	Not found	False	[]		foetal heart rate deceleration abnormality
nitrazepam		True	1.031871	Not found	False	[]		tachycardia
nitrazepam		True	1.0410149999999998	Not found	False	[]		atrial fibrillation
nitrazepam		True	4.134235	Not found	False	[]		sinus arrhythmia
nitrazepam		True	1.38217	Not found	False	[]		cardiac death
nitrazepam		True	1.652458	Not found	False	[]		cardio-respiratory arrest
nitrazepam		True	2.552701	Found	False	[]	sudden death	sudden death
nitrazepam		True	2.554839	Not found	False	[]		ventricular fibrillation
nitrazepam		True	1.35941	Not found	False	[]		ventricular tachycardia
nitrazepam		True	28.84549	Not found	False	[]		clubbing
nitrazepam		True	1.916556	Not found	False	[]		cyanosis
nitrazepam		True	1.854852	Not found	False	[]		dizziness postural
nitrazepam		True	9.000225	Not found	False	[]		jugular vein distension
nitrazepam		True	2.17882	Not found	False	[]		aortic valve disease
nitrazepam		True	4.144728000000001	Not found	False	[]		arteriosclerosis coronary artery
nitrazepam		True	1.035721	Not found	False	[]		coronary artery occlusion
nitrazepam		True	2.517109	Not found	False	[]		arteriospasm coronary
nitrazepam		True	1.1023710000000002	Not found	False	[]		chest discomfort
nitrazepam		True	2.2605340000000003	Not found	False	[]		myocardial ischaemia
nitrazepam		True	9.000225	Not found	False	[]		prinzmetal angina
nitrazepam		True	3.595971	Not found	False	[]		hepatic congestion
nitrazepam		True	1.435992	Not found	False	[]		cardiac failure
nitrazepam		True	5.35304	Not found	False	[]		cardiac failure acute
nitrazepam		True	9.000225	Not found	False	[]		acute left ventricular failure
nitrazepam		True	1.076752	Not found	False	[]		pulmonary congestion
nitrazepam		True	1.88379	Not found	False	[]		right ventricular failure
nitrazepam		True	5.754046	Not found	False	[]		cardiac aneurysm
nitrazepam		True	1.582456	Not found	False	[]		cardiomegaly
nitrazepam		True	1.2256939999999998	Not found	False	[]		dilatation ventricular
nitrazepam		True	7.329516	Not found	False	[]		myocardial fibrosis
nitrazepam		True	2.342062	Not found	False	[]		myoglobinuria
nitrazepam		True	8.58595	Not found	False	[]		ventricular septal defect
nitrazepam		True	19.293212	Not found	False	[]		foetal alcohol syndrome
nitrazepam		True	2.17882	Not found	False	[]		foetal malformation
nitrazepam		True	3.77544	Not found	False	[]		ear malformation
nitrazepam		True	5.270012	Not found	False	[]		optic nerve hypoplasia
nitrazepam		True	4.2932120000000005	Not found	False	[]		pyloric stenosis
nitrazepam		True	8.58595	Not found	False	[]		exomphalos
nitrazepam		True	3.77544	Not found	False	[]		high arched palate
nitrazepam		True	3.77544	Not found	False	[]		ankyloglossia congenital
nitrazepam		True	2.17882	Not found	False	[]		porphyria
nitrazepam		True	2.17882	Not found	False	[]		micrognathia
nitrazepam		True	5.484039	Not found	False	[]		microcephaly
nitrazepam		True	1.440772	Not found	False	[]		congenital nystagmus
nitrazepam		True	2.17882	Not found	False	[]		congenital nose malformation
nitrazepam		True	8.58595	Not found	False	[]		epidermolysis
nitrazepam		True	8.58595	Not found	False	[]		ichthyosis
nitrazepam		True	3.77544	Not found	False	[]		cytogenetic abnormality
nitrazepam		True	1.440772	Not found	False	[]		ear discomfort
nitrazepam		True	3.052872	Not found	False	[]		deafness neurosensory
nitrazepam		True	3.77544	Not found	False	[]		sudden hearing loss
nitrazepam		True	1.2256939999999998	Not found	False	[]		hyperacusis
nitrazepam		True	1.38217	Not found	False	[]		cushing's syndrome
nitrazepam		True	3.77544	Not found	False	[]		metastases to adrenals
nitrazepam		True	18.77544	Not found	False	[]		diabetic gangrene
nitrazepam		True	1.246205	Not found	False	[]		hypoglycaemic coma
nitrazepam		True	18.77544	Not found	False	[]		hypoglycaemic unconsciousness
nitrazepam		True	1.184091	Not found	False	[]		hyperprolactinaemia
nitrazepam		True	8.58595	Not found	False	[]		hypothalamo-pituitary disorder
nitrazepam		True	2.125191	Not found	False	[]		inappropriate antidiuretic hormone secretion
nitrazepam		True	2.853141	Not found	False	[]		polydipsia
nitrazepam		True	25.474194	Not found	False	[]		water intoxication
nitrazepam		True	8.58595	Not found	False	[]		hypercalciuria
nitrazepam		True	1.38217	Not found	False	[]		autoimmune thyroiditis
nitrazepam		True	8.58595	Not found	False	[]		conjunctival disorder
nitrazepam		True	9.000225	Not found	False	[]		lacrimal disorder
nitrazepam		True	3.77544	Not found	False	[]		eye oedema
nitrazepam		True	2.517109	Not found	False	[]		angle closure glaucoma
nitrazepam		True	4.122289	Not found	False	[]		conjunctival hyperaemia
nitrazepam		True	8.58595	Not found	False	[]		conjunctivitis allergic
nitrazepam		True	8.58595	Not found	False	[]		conjunctivitis
nitrazepam		True	1.38217	Not found	False	[]		keratitis
nitrazepam		True	2.17882	Not found	False	[]		uveitis
nitrazepam		True	4.134235	Not found	False	[]		erythema of eyelid
nitrazepam		True	1.894403	Not found	False	[]		ocular hyperaemia
nitrazepam		True	1.38217	Not found	False	[]		oculomucocutaneous syndrome
nitrazepam		True	8.58595	Not found	False	[]		neuromyelitis optica spectrum disorder
nitrazepam		True	1.049767	Not found	False	[]		eyelid ptosis
nitrazepam		True	3.77544	Not found	False	[]		binocular eye movement disorder
nitrazepam		True	1.240371	Not found	False	[]		eye movement disorder
nitrazepam		True	4.006508	Not found	False	[]		gaze palsy
nitrazepam		True	1.776158	Not found	False	[]		nystagmus
nitrazepam		True	3.163609	Not found	False	[]		oculogyric crisis
nitrazepam		True	1.684486	Not found	False	[]		mydriasis
nitrazepam		True	4.452689	Not found	False	[]		pupillary reflex impaired
nitrazepam		True	24.163609	Not found	False	[]		foreign body sensation in eyes
nitrazepam		True	4.134235	Not found	False	[]		optic atrophy
nitrazepam		True	2.667001	Not found	False	[]		papilloedema
nitrazepam		True	3.07333	Not found	False	[]		retinal detachment
nitrazepam		True	1.38217	Not found	False	[]		retinal tear
nitrazepam		True	2.17882	Not found	False	[]		retinal artery occlusion
nitrazepam		True	8.58595	Not found	False	[]		refraction disorder
nitrazepam		True	2.517109	Not found	False	[]		optic nerve disorder
nitrazepam		True	2.17882	Not found	False	[]		optic neuropathy
nitrazepam		True	8.58595	Not found	False	[]		subdiaphragmatic abscess
nitrazepam		True	2.17882	Not found	False	[]		diaphragmatic hernia
nitrazepam		True	1.38217	Not found	False	[]		teeth brittle
nitrazepam		True	3.77544	Not found	False	[]		tooth impacted
nitrazepam		True	3.77544	Not found	False	[]		gingival erythema
nitrazepam		True	3.77544	Not found	False	[]		gingival hypertrophy
nitrazepam		True	3.77544	Not found	False	[]		diverticulum intestinal haemorrhagic
nitrazepam		True	8.58595	Not found	False	[]		gastrointestinal amyloidosis
nitrazepam		True	5.754046	Not found	False	[]		gastrointestinal oedema
nitrazepam		True	2.17882	Not found	False	[]		gastrointestinal stoma complication
nitrazepam		True	2.17882	Not found	False	[]		functional gastrointestinal disorder
nitrazepam		True	3.77544	Not found	False	[]		intestinal fistula
nitrazepam		True	9.500451	Not found	False	[]		anal haemorrhage
nitrazepam		True	3.77544	Not found	False	[]		large intestinal haemorrhage
nitrazepam		True	2.008748	Not found	False	[]		rectal haemorrhage
nitrazepam		True	1.090367	Not found	False	[]		haematemesis
nitrazepam		True	3.163609	Not found	False	[]		intra-abdominal haemorrhage
nitrazepam		True	1.164514	Not found	False	[]		melaena
nitrazepam		True	2.055637	Not found	False	[]		enteritis infectious
nitrazepam		True	2.342062	Not found	False	[]		oesophageal candidiasis
nitrazepam		True	3.77544	Not found	False	[]		colitis microscopic
nitrazepam		True	2.17882	Not found	False	[]		defaecation urgency
nitrazepam		True	2.184661	Not found	False	[]		ileus paralytic
nitrazepam		True	4.998191	Not found	False	[]		megacolon
nitrazepam		True	9.42304	Not found	False	[]		acute abdomen
nitrazepam		True	1.716846	Not found	False	[]		anal incontinence
nitrazepam		True	1.5070050000000004	Not found	False	[]		hyperphagia
nitrazepam		True	1.7800600000000002	Not found	False	[]		incontinence
nitrazepam		True	3.77544	Not found	False	[]		portal venous gas
nitrazepam		True	1.88379	Not found	False	[]		retching
nitrazepam		True	3.77544	Not found	False	[]		duodenal obstruction
nitrazepam		True	2.17882	Not found	False	[]		duodenal stenosis
nitrazepam		True	2.344886	Not found	False	[]		ileus
nitrazepam		True	3.77544	Not found	False	[]		mechanical ileus
nitrazepam		True	8.58595	Not found	False	[]		intestinal prolapse
nitrazepam		True	1.38217	Not found	False	[]		rectal perforation
nitrazepam		True	14.087376	Not found	False	[]		duodenal perforation
nitrazepam		True	1.667529	Not found	False	[]		duodenal ulcer haemorrhage
nitrazepam		True	1.5070050000000004	Not found	False	[]		gastric ulcer perforation
nitrazepam		True	1.043422	Not found	False	[]		gastritis erosive
nitrazepam		True	4.134235	Not found	False	[]		diverticular perforation
nitrazepam		True	3.07333	Not found	False	[]		gastrointestinal perforation
nitrazepam		True	1.38217	Not found	False	[]		ileal ulcer
nitrazepam		True	3.77544	Not found	False	[]		large intestinal ulcer haemorrhage
nitrazepam		True	1.941386	Not found	False	[]		large intestine perforation
nitrazepam		True	3.77544	Not found	False	[]		gastric varices
nitrazepam		True	2.055981	Not found	False	[]		haemorrhoids
nitrazepam		True	1.38217	Not found	False	[]		varices oesophageal
nitrazepam		True	2.17882	Not found	False	[]		gastrointestinal stromal tumour
nitrazepam		True	1.127026	Not found	False	[]		colon cancer
nitrazepam		True	1.38217	Not found	False	[]		colorectal cancer
nitrazepam		True	2.17882	Not found	False	[]		small intestine carcinoma
nitrazepam		True	1.38217	Not found	False	[]		gastrointestinal carcinoma
nitrazepam		True	6.736532	Not found	False	[]		lip and/or oral cavity cancer
nitrazepam		True	3.77544	Not found	False	[]		oesophageal carcinoma
nitrazepam		True	8.58595	Not found	False	[]		chapped lips
nitrazepam		True	5.578898	Not found	False	[]		lip erosion
nitrazepam		True	1.049767	Not found	False	[]		lip oedema
nitrazepam		True	1.854852	Not found	False	[]		hypoaesthesia oral
nitrazepam		True	9.000225	Not found	False	[]		oral mucosal eruption
nitrazepam		True	9.000225	Not found	False	[]		oral mucosal erythema
nitrazepam		True	2.17882	Not found	False	[]		oral pruritus
nitrazepam		True	5.484039	Not found	False	[]		oral mucosa erosion
nitrazepam		True	1.670394	Not found	False	[]		peritonitis
nitrazepam		True	1.38217	Not found	False	[]		peritoneal haemorrhage
nitrazepam		True	5.754046	Not found	False	[]		saliva altered
nitrazepam		True	2.17882	Not found	False	[]		sialoadenitis
nitrazepam		True	1.049767	Not found	False	[]		glossitis
nitrazepam		True	3.77544	Not found	False	[]		glossoptosis
nitrazepam		True	2.055637	Not found	False	[]		tongue discolouration
nitrazepam		True	3.77544	Not found	False	[]		chronic gastritis
nitrazepam		True	8.58595	Not found	False	[]		mouth haemorrhage
nitrazepam		True	8.58595	Not found	False	[]		application site dermatitis
nitrazepam		True	1.38217	Not found	False	[]		application site irritation
nitrazepam		True	3.77544	Not found	False	[]		application site scab
nitrazepam		True	1.440772	Not found	False	[]		device related infection
nitrazepam		True	8.58595	Not found	False	[]		catheter site inflammation
nitrazepam		True	8.58595	Not found	False	[]		catheter site pain
nitrazepam		True	8.58595	Not found	False	[]		injection site abscess
nitrazepam		True	14.087376	Not found	False	[]		injection site induration
nitrazepam		True	3.77544	Not found	False	[]		injection site inflammation
nitrazepam		True	3.163609	Not found	False	[]		injection site necrosis
nitrazepam		True	14.087376	Not found	False	[]		injection site ulcer
nitrazepam		True	3.07333	Not found	False	[]		hyperthermia malignant
nitrazepam		True	18.77544	Not found	False	[]		hypothermia neonatal
nitrazepam		True	2.755704	Not found	False	[]		neuroleptic malignant syndrome
nitrazepam		True	2.0660238	Not found	False	[]		pyrexia
nitrazepam		True	1.854852	Not found	False	[]		accidental death
nitrazepam		True	19.134235	Not found	False	[]		sudden unexplained death in epilepsy
nitrazepam		True	3.871716	Not found	False	[]		decreased activity
nitrazepam		True	2.505542	Not found	False	[]		listless
nitrazepam		True	1.061902	Not found	False	[]		peripheral coldness
nitrazepam		True	1.38217	Not found	False	[]		sense of oppression
nitrazepam		True	2.055637	Not found	False	[]		temperature intolerance
nitrazepam		True	1.298912	Not found	False	[]		thirst
nitrazepam		True	9.000225	Not found	False	[]		cerebellar ataxia
nitrazepam		True	5.754046	Not found	False	[]		parkinsonian gait
nitrazepam		True	1.38217	Not found	False	[]		adhesion
nitrazepam		True	1.476016	Not found	False	[]		cold sweat
nitrazepam		True	1.119923	Not found	False	[]		condition aggravated
nitrazepam		True	2.17882	Not found	False	[]		effusion
nitrazepam		True	1.2256939999999998	Not found	False	[]		energy increased
nitrazepam		True	2.17882	Not found	False	[]		extravasation
nitrazepam		True	1.103237	Not found	False	[]		hot flush
nitrazepam		True	1.433654	Not found	False	[]		mobility decreased
nitrazepam		True	1.2256939999999998	Not found	False	[]		multi-organ disorder
nitrazepam		True	2.17882	Not found	False	[]		obstruction
nitrazepam		True	3.77544	Not found	False	[]		serositis
nitrazepam		True	1.709716	Not found	False	[]		enanthema
nitrazepam		True	1.2256939999999998	Not found	False	[]		mucosal erosion
nitrazepam		True	8.58595	Not found	False	[]		mucosal hyperaemia
nitrazepam		True	12.569832	Not found	False	[]		oedema mucosal
nitrazepam		True	1.38217	Not found	False	[]		capillary leak syndrome
nitrazepam		True	1.100445	Not found	False	[]		generalised oedema
nitrazepam		True	1.692535	Not found	False	[]		oedema
nitrazepam		True	1.680932	Not found	False	[]		discomfort
nitrazepam		True	3.77544	Not found	False	[]		cancer pain
nitrazepam		True	1.049767	Not found	False	[]		necrosis
nitrazepam		True	3.77544	Not found	False	[]		hypertrophy
nitrazepam		True	3.77544	Not found	False	[]		perforated ulcer
nitrazepam		True	2.17882	Not found	False	[]		pain
nitrazepam		True	1.138846	Not found	False	[]		cholangitis
nitrazepam		True	2.17882	Not found	False	[]		bile duct stenosis
nitrazepam		True	1.049767	Not found	False	[]		bile duct stone
nitrazepam		True	3.595971	Not found	False	[]		biliary tract disorder
nitrazepam		True	8.58595	Not found	False	[]		gallbladder enlargement
nitrazepam		True	8.58595	Not found	False	[]		hepatic infection
nitrazepam		True	3.77544	Not found	False	[]		hepatic mass
nitrazepam		True	1.8998	Not found	False	[]		liver disorder
nitrazepam		True	2.443205	Not found	False	[]		hepatic function abnormal
nitrazepam		True	2.290591	Not found	False	[]		hypoproteinaemia
nitrazepam		True	1.2729430000000002	Not found	False	[]		hepatic encephalopathy
nitrazepam		True	3.163609	Not found	False	[]		hepatic fibrosis
nitrazepam		True	9.000225	Not found	False	[]		hepatic haemorrhage
nitrazepam		True	2.17882	Not found	False	[]		portal hypertension
nitrazepam		True	1.184091	Not found	False	[]		hepatitis c
nitrazepam		True	1.38217	Not found	False	[]		alcoholic liver disease
nitrazepam		True	1.669857	Not found	False	[]		hepatic necrosis
nitrazepam		True	1.052084	Not found	False	[]		hepatic steatosis
nitrazepam		True	8.58595	Not found	False	[]		hepatitis alcoholic
nitrazepam		True	2.077956	Not found	False	[]		hepatitis fulminant
nitrazepam		True	8.58595	Not found	False	[]		hepatic cancer metastatic
nitrazepam		True	2.341804	Not found	False	[]		erythema multiforme
nitrazepam		True	2.17882	Not found	False	[]		panniculitis
nitrazepam		True	1.992392	Not found	False	[]		stevens-johnson syndrome
nitrazepam		True	1.38217	Not found	False	[]		contrast media reaction
nitrazepam		True	2.868201	Not found	False	[]		drug eruption
nitrazepam		True	1.272785	Not found	False	[]		anaphylactic reaction
nitrazepam		True	1.247561	Not found	False	[]		anaphylactic shock
nitrazepam		True	1.2256939999999998	Not found	False	[]		anaphylactoid reaction
nitrazepam		True	2.17882	Not found	False	[]		anaphylactoid shock
nitrazepam		True	8.58595	Not found	False	[]		neuropsychiatric lupus
nitrazepam		True	2.17882	Not found	False	[]		decreased immune responsiveness
nitrazepam		True	8.58595	Not found	False	[]		iga nephropathy
nitrazepam		True	1.440772	Not found	False	[]		immune system disorder
nitrazepam		True	2.17882	Not found	False	[]		graft versus host disease
nitrazepam		True	1.38217	Not found	False	[]		cutaneous vasculitis
nitrazepam		True	29.183779	Not found	False	[]		temporal arteritis
nitrazepam		True	4.387996	Not found	False	[]		immunosuppression
nitrazepam		True	2.076277	Not found	False	[]		hypogammaglobulinaemia
nitrazepam		True	2.17882	Not found	False	[]		acinetobacter infection
nitrazepam		True	3.000673	Not found	False	[]		bacterial infection
nitrazepam		True	1.38217	Not found	False	[]		enterobacter infection
nitrazepam		True	2.17882	Not found	False	[]		haemophilus infection
nitrazepam		True	4.006508	Not found	False	[]		helicobacter infection
nitrazepam		True	8.58595	Not found	False	[]		moraxella infection
nitrazepam		True	3.77544	Not found	False	[]		pseudomonal bacteraemia
nitrazepam		True	8.58595	Not found	False	[]		urinary tract infection pseudomonal
nitrazepam		True	4.134235	Not found	False	[]		pneumonia staphylococcal
nitrazepam		True	8.58595	Not found	False	[]		pneumococcal infection
nitrazepam		True	1.246205	Not found	False	[]		streptococcal infection
nitrazepam		True	8.58595	Not found	False	[]		respiratory tract infection fungal
nitrazepam		True	1.6209760000000002	Not found	False	[]		pneumocystis jirovecii pneumonia
nitrazepam		True	8.58595	Not found	False	[]		central nervous system infection
nitrazepam		True	1.956696	Not found	False	[]		lower respiratory tract infection
nitrazepam		True	5.270012	Not found	False	[]		lung abscess
nitrazepam		True	8.58595	Not found	False	[]		infectious pleural effusion
nitrazepam		True	3.77544	Not found	False	[]		prostate infection
nitrazepam		True	8.58595	Not found	False	[]		prostatic abscess
nitrazepam		True	5.270012	Not found	False	[]		necrotising fasciitis
nitrazepam		True	1.5921930000000002	Not found	False	[]		urosepsis
nitrazepam		True	2.272701	Not found	False	[]		subcutaneous abscess
nitrazepam		True	1.38217	Not found	False	[]		peritonsillar abscess
nitrazepam		True	1.440772	Not found	False	[]		pyelonephritis acute
nitrazepam		True	18.77544	Not found	False	[]		meningoencephalitis herpetic
nitrazepam		True	3.163609	Not found	False	[]		herpes virus infection
nitrazepam		True	7.728172	Not found	False	[]		human herpesvirus 6 infection
nitrazepam		True	5.754046	Not found	False	[]		varicella
nitrazepam		True	5.754046	Not found	False	[]		encephalitis viral
nitrazepam		True	3.77544	Not found	False	[]		respiratory tract infection viral
nitrazepam		True	1.026825	Not found	False	[]		viral infection
nitrazepam		True	3.77544	Not found	False	[]		lung infection
nitrazepam		True	8.58595	Not found	False	[]		joint hyperextension
nitrazepam		True	2.290591	Not found	False	[]		pelvic fracture
nitrazepam		True	3.595971	Not found	False	[]		jaw fracture
nitrazepam		True	8.58595	Not found	False	[]		sternal fracture
nitrazepam		True	2.055637	Not found	False	[]		clavicle fracture
nitrazepam		True	1.709716	Not found	False	[]		accidental poisoning
nitrazepam		True	1.731158	Not found	False	[]		toxicity to various agents
nitrazepam		True	2.342062	Not found	False	[]		nephropathy toxic
nitrazepam		True	2.517109	Not found	False	[]		extradural haematoma
nitrazepam		True	1.38217	Not found	False	[]		subdural haemorrhage
nitrazepam		True	1.38217	Not found	False	[]		muscle injury
nitrazepam		True	8.58595	Not found	False	[]		crush injury
nitrazepam		True	3.77544	Not found	False	[]		crush syndrome
nitrazepam		True	2.17882	Not found	False	[]		electric shock
nitrazepam		True	2.000451	Not found	False	[]		skin abrasion
nitrazepam		True	1.359628	Not found	False	[]		scar
nitrazepam		True	1.5070050000000004	Not found	False	[]		face injury
nitrazepam		True	1.269758	Not found	False	[]		blister
nitrazepam		True	3.77544	Not found	False	[]		spinal cord injury
nitrazepam		True	8.58595	Not found	False	[]		radiation necrosis
nitrazepam		True	1.7800600000000002	Not found	False	[]		product administration error
nitrazepam		True	1.1293959999999998	Not found	False	[]		wrong technique in product usage process
nitrazepam		True	1.061902	Not found	False	[]		product prescribing error
nitrazepam		True	1.859058	Not found	False	[]		intentional overdose
nitrazepam		True	1.917333	Not found	False	[]		overdose
nitrazepam		True	1.38217	Not found	False	[]		delayed recovery from anaesthesia
nitrazepam		True	1.38217	Not found	False	[]		vascular graft occlusion
nitrazepam		True	3.77544	Not found	False	[]		complication associated with device
nitrazepam		True	2.17882	Not found	False	[]		anastomotic leak
nitrazepam		True	3.77544	Not found	False	[]		postoperative adhesion
nitrazepam		True	1.38217	Not found	False	[]		postoperative wound complication
nitrazepam		True	8.58595	Not found	False	[]		shunt malfunction
nitrazepam		True	8.58595	Not found	False	[]		bladder perforation
nitrazepam		True	3.408773	Not found	False	[]		asphyxia
nitrazepam		True	8.58595	Not found	False	[]		wrong patient received product
nitrazepam		True	5.270012	Not found	False	[]		hyperlactacidaemia
nitrazepam		True	3.77544	Not found	False	[]		ketosis
nitrazepam		True	1.258435	Not found	False	[]		metabolic acidosis
nitrazepam		True	1.5555499999999998	Not found	False	[]		respiratory acidosis
nitrazepam		True	1.220102	Not found	False	[]		respiratory failure
nitrazepam		True	1.4135179999999998	Not found	False	[]		decreased appetite
nitrazepam		True	3.07333	Not found	False	[]		diet refusal
nitrazepam		True	3.242579	Not found	False	[]		selective eating disorder
nitrazepam		True	8.58595	Not found	False	[]		malnutrition
nitrazepam		True	8.58595	Not found	False	[]		underweight
nitrazepam		True	1.38217	Not found	False	[]		weight gain poor
nitrazepam		True	3.595971	Not found	False	[]		nephrogenic diabetes insipidus
nitrazepam		True	1.049767	Not found	False	[]		tumour lysis syndrome
nitrazepam		True	2.505542	Not found	False	[]		fluid intake reduced
nitrazepam		True	1.220472	Not found	False	[]		hyperkalaemia
nitrazepam		True	1.052281	Not found	False	[]		dehydration
nitrazepam		True	1.127026	Not found	False	[]		shock haemorrhagic
nitrazepam		True	2.17882	Not found	False	[]		hypercreatininaemia
nitrazepam		True	8.58595	Not found	False	[]		collagen disorder
nitrazepam		True	8.58595	Not found	False	[]		connective tissue disorder
nitrazepam		True	8.58595	Not found	False	[]		neuropathic arthropathy
nitrazepam		True	3.77544	Not found	False	[]		joint ankylosis
nitrazepam		True	2.17882	Not found	False	[]		joint lock
nitrazepam		True	2.517109	Not found	False	[]		cervicobrachial syndrome
nitrazepam		True	1.367901	Not found	False	[]		muscle disorder
nitrazepam		True	9.000225	Not found	False	[]		periodic limb movement disorder
nitrazepam		True	1.38217	Not found	False	[]		cataplexy
nitrazepam		True	3.163609	Not found	False	[]		hypertonia neonatal
nitrazepam		True	1.705627	Not found	False	[]		hypotonia
nitrazepam		True	1.667529	Not found	False	[]		hypotonia neonatal
nitrazepam		True	1.70878	Not found	False	[]		muscle rigidity
nitrazepam		True	1.043422	Not found	False	[]		myopathy
nitrazepam		True	2.4509	Not found	False	[]		rhabdomyolysis
nitrazepam		True	3.77544	Not found	False	[]		cervical spinal stenosis
nitrazepam		True	1.440772	Not found	False	[]		lumbar spinal stenosis
nitrazepam		True	1.2256939999999998	Not found	False	[]		fistula
nitrazepam		True	3.77544	Not found	False	[]		soft tissue haemorrhage
nitrazepam		True	2.17882	Not found	False	[]		chondropathy
nitrazepam		True	3.77544	Not found	False	[]		trigger finger
nitrazepam		True	3.77544	Not found	False	[]		osteonecrosis
nitrazepam		True	1.38217	Not found	False	[]		metastases to meninges
nitrazepam		True	1.667529	Not found	False	[]		squamous cell carcinoma
nitrazepam		True	8.58595	Not found	False	[]		tumour compression
nitrazepam		True	8.58595	Not found	False	[]		tumour pain
nitrazepam		True	8.58595	Not found	False	[]		brain cancer metastatic
nitrazepam		True	8.58595	Not found	False	[]		anaplastic astrocytoma
nitrazepam		True	8.58595	Not found	False	[]		glioma
nitrazepam		True	9.000225	Not found	False	[]		uterine cancer
nitrazepam		True	1.049767	Not found	False	[]		non-small cell lung cancer
nitrazepam		True	1.38217	Not found	False	[]		myelitis transverse
nitrazepam		True	1.090367	Not found	False	[]		cerebral infarction
nitrazepam		True	8.58595	Not found	False	[]		haemorrhagic transformation stroke
nitrazepam		True	2.17882	Not found	False	[]		facial spasm
nitrazepam		True	1.941386	Not found	False	[]		hypoxic-ischaemic encephalopathy
nitrazepam		True	2.342062	Not found	False	[]		leukoencephalopathy
nitrazepam		True	1.076752	Not found	False	[]		brain oedema
nitrazepam		True	1.2256939999999998	Not found	False	[]		intracranial pressure increased
nitrazepam		True	8.58595	Not found	False	[]		dementia with lewy bodies
nitrazepam		True	2.17882	Not found	False	[]		frontotemporal dementia
nitrazepam		True	2.082232	Not found	False	[]		cognitive disorder
nitrazepam		True	8.58595	Not found	False	[]		intellectual disability
nitrazepam		True	1.609803	Not found	False	[]		akathisia
nitrazepam		True	3.359709	Not found	False	[]		bradykinesia
nitrazepam		True	1.227808	Not found	False	[]		dyskinesia
nitrazepam		True	1.140045	Not found	False	[]		extrapyramidal disorder
nitrazepam		True	3.163609	Not found	False	[]		opisthotonus
nitrazepam		True	14.087376	Not found	False	[]		oromandibular dystonia
nitrazepam		True	12.569832	Not found	False	[]		spasmodic dysphonia
nitrazepam		True	2.077956	Not found	False	[]		hemiplegia
nitrazepam		True	8.58595	Not found	False	[]		locked-in syndrome
nitrazepam		True	3.163609	Not found	False	[]		monoparesis
nitrazepam		True	1.2750369999999998	Not found	False	[]		paralysis
nitrazepam		True	1.38217	Not found	False	[]		paraplegia
nitrazepam		True	9.293212	Not found	False	[]		quadriplegia
nitrazepam		True	1.440772	Not found	False	[]		reduced facial expression
nitrazepam		True	1.326718	Not found	False	[]		parkinsonism
nitrazepam		True	2.17882	Not found	False	[]		intention tremor
nitrazepam		True	5.754046	Not found	False	[]		poor sucking reflex
nitrazepam		True	2.687522	Not found	False	[]		altered state of consciousness
nitrazepam		True	4.2932120000000005	Not found	False	[]		apallic syndrome
nitrazepam		True	3.77544	Not found	False	[]		somnolence neonatal
nitrazepam		True	2.487632	Not found	False	[]		stupor
nitrazepam		True	2.055637	Not found	False	[]		cerebral disorder
nitrazepam		True	11.829516	Not found	False	[]		abulia
nitrazepam		True	15.231272	Not found	False	[]		activation syndrome
nitrazepam		True	2.17882	Not found	False	[]		apparent life threatening event
nitrazepam		True	1.087835	Not found	False	[]		myoclonus
nitrazepam		True	1.5921930000000002	Not found	False	[]		personality change
nitrazepam		True	1.898741	Not found	False	[]		restlessness
nitrazepam		True	1.0188959999999998	Not found	False	[]		unresponsive to stimuli
nitrazepam		True	2.076277	Not found	False	[]		hyperaesthesia
nitrazepam		True	5.754046	Not found	False	[]		allodynia
nitrazepam		True	12.026134	Not found	False	[]		dyslalia
nitrazepam		True	1.220894	Not found	False	[]		incoherent
nitrazepam		True	2.53501	Not found	False	[]		logorrhoea
nitrazepam		True	1.246205	Not found	False	[]		mutism
nitrazepam		True	8.58595	Not found	False	[]		repetitive speech
nitrazepam		True	1.301585	Not found	False	[]		speech disorder
nitrazepam		True	5.270012	Not found	False	[]		drop attacks
nitrazepam		True	1.139715	Not found	False	[]		serotonin syndrome
nitrazepam		True	2.517109	Not found	False	[]		neonatal seizure
nitrazepam		True	39.209716	Not found	False	[]		atonic seizures
nitrazepam		True	6.507652	Not found	False	[]		tonic convulsion
nitrazepam		True	1.680932	Not found	False	[]		middle insomnia
nitrazepam		True	2.17882	Not found	False	[]		terminal insomnia
nitrazepam		True	4.134235	Not found	False	[]		circadian rhythm sleep disorder
nitrazepam		True	15.936711999999998	Not found	False	[]		irregular sleep wake rhythm disorder
nitrazepam		True	4.134235	Not found	False	[]		myelopathy
nitrazepam		True	1.941386	Not found	False	[]		neurogenic bladder
nitrazepam		True	1.38217	Not found	False	[]		intracranial mass
nitrazepam		True	8.58595	Not found	False	[]		carotid arteriosclerosis
nitrazepam		True	9.000225	Not found	False	[]		dysphonia
nitrazepam		True	1.2256939999999998	Not found	False	[]		generalised tonic-clonic seizure
nitrazepam		True	2.342062	Not found	False	[]		somnambulism
nitrazepam		True	3.163609	Not found	False	[]		abortion
nitrazepam		True	2.17882	Not found	False	[]		abortion threatened
nitrazepam		True	1.38217	Not found	False	[]		foetal growth restriction
nitrazepam		True	2.17882	Not found	False	[]		breech presentation
nitrazepam		True	3.77544	Not found	False	[]		threatened labour
nitrazepam		True	1.043422	Not found	False	[]		small for dates baby
nitrazepam		True	4.134235	Not found	False	[]		neonatal asphyxia
nitrazepam		True	28.84549	Not found	False	[]		neonatal respiratory depression
nitrazepam		True	2.17882	Not found	False	[]		cyanosis neonatal
nitrazepam		True	2.17882	Not found	False	[]		respiratory disorder neonatal
nitrazepam		True	12.569832	Not found	False	[]		neonatal disorder
nitrazepam		True	8.58595	Not found	False	[]		placental infarction
nitrazepam		True	3.77544	Not found	False	[]		lactation disorder
nitrazepam		True	3.77544	Not found	False	[]		twin pregnancy
nitrazepam		True	1.2256939999999998	Not found	False	[]		normal newborn
nitrazepam		True	8.58595	Not found	False	[]		delivery
nitrazepam		True	6.736532	Not found	False	[]		neurosis
nitrazepam		True	1.049767	Not found	False	[]		agoraphobia
nitrazepam		True	6.736532	Not found	False	[]		fear of death
nitrazepam		True	178.97282	Not found	False	[]		fear of eating
nitrazepam		True	8.58595	Not found	False	[]		phobia
nitrazepam		True	2.17882	Not found	False	[]		social anxiety disorder
nitrazepam		True	18.77544	Not found	False	[]		compulsions
nitrazepam		True	2.076277	Not found	False	[]		obsessive thoughts
nitrazepam		True	8.58595	Not found	False	[]		acute stress disorder
nitrazepam		True	1.881679	Not found	False	[]		catatonia
nitrazepam		True	2.517109	Not found	False	[]		reading disorder
nitrazepam		True	3.271757	Not found	False	[]		communication disorder
nitrazepam		True	2.129404	Not found	False	[]		screaming
nitrazepam		True	2.157441	Not found	False	[]		delirium
nitrazepam		True	3.77544	Not found	False	[]		pseudodementia
nitrazepam		True	1.043422	Not found	False	[]		decreased interest
nitrazepam		True	1.285523	Found	False	['common (by section title: More common)']	depressed mood	depressed mood
nitrazepam		True	1.452689	Not found	False	[]		depressive symptom
nitrazepam		True	2.517109	Not found	False	[]		feeling guilty
nitrazepam		True	1.440772	Not found	False	[]		negative thoughts
nitrazepam		True	1.138846	Not found	False	[]		tearfulness
nitrazepam		True	1.043422	Not found	False	[]		depersonalisation/derealisation disorder
nitrazepam		True	8.58595	Not found	False	[]		dissociative amnesia
nitrazepam		True	14.087376	Not found	False	[]		dissociative disorder
nitrazepam		True	1.951755	Not found	False	[]		delusion
nitrazepam		True	5.635469	Not found	False	[]		persecutory delusion
nitrazepam		True	8.58595	Not found	False	[]		thought insertion
nitrazepam		True	1.464344	Not found	False	[]		hallucination, auditory
nitrazepam		True	8.58595	Not found	False	[]		somatic hallucination
nitrazepam		True	2.517109	Not found	False	[]		morbid thoughts
nitrazepam		True	1.38217	Not found	False	[]		impulse-control disorder
nitrazepam		True	1.993208	Not found	False	[]		impulsive behaviour
nitrazepam		True	8.58595	Not found	False	[]		intermittent explosive disorder
nitrazepam		True	11.829516	Not found	False	[]		poriomania
nitrazepam		True	3.061358	Not found	False	[]		bipolar i disorder
nitrazepam		True	1.091704	Not found	False	[]		mania
nitrazepam		True	2.17882	Not found	False	[]		blunted affect
nitrazepam		True	1.184091	Not found	False	[]		euphoric mood
nitrazepam		True	1.103237	Not found	False	[]		mood altered
nitrazepam		True	1.0151020000000002	Not found	False	[]		mood swings
nitrazepam		True	6.736532	Not found	False	[]		impatience
nitrazepam		True	11.829516	Not found	False	[]		soliloquy
nitrazepam		True	8.58595	Not found	False	[]		histrionic personality disorder
nitrazepam		True	8.58595	Not found	False	[]		schizotypal personality disorder
nitrazepam		True	3.163609	Not found	False	[]		regressive behaviour
nitrazepam		True	4.387996	Not found	False	[]		choking sensation
nitrazepam		True	5.302595999999999	Not found	False	[]		psychiatric symptom
nitrazepam		True	1.138846	Not found	False	[]		enuresis
nitrazepam		True	2.503731	Not found	False	[]		schizophrenia
nitrazepam		True	1.667529	Not found	False	[]		sexual dysfunction
nitrazepam		True	2.612336	Not found	False	[]		conversion disorder
nitrazepam		True	3.77544	Not found	False	[]		somatic symptom disorder
nitrazepam		True	7.329516	Not found	False	[]		intentional self-injury
nitrazepam		True	2.279023	Not found	False	[]		suicide attempt
nitrazepam		True	4.134235	Not found	False	[]		stress
nitrazepam		True	8.58595	Not found	False	[]		bladder hypertrophy
nitrazepam		True	3.77544	Not found	False	[]		bladder obstruction
nitrazepam		True	2.17882	Not found	False	[]		bladder prolapse
nitrazepam		True	1.398607	Not found	False	[]		renal disorder
nitrazepam		True	1.38217	Not found	False	[]		renal haemorrhage
nitrazepam		True	8.58595	Not found	False	[]		renal mass
nitrazepam		True	3.191797	Not found	False	[]		anuria
nitrazepam		True	4.00196	Not found	False	[]		oliguria
nitrazepam		True	3.163609	Not found	False	[]		postrenal failure
nitrazepam		True	1.115391	Not found	False	[]		renal impairment
nitrazepam		True	2.17882	Not found	False	[]		ureteric stenosis
nitrazepam		True	1.021064	Not found	False	[]		dysuria
nitrazepam		True	8.58595	Not found	False	[]		urethral pain
nitrazepam		True	1.6023809999999998	Not found	False	[]		urinary retention
nitrazepam		True	8.749787	Not found	False	[]		renal pain
nitrazepam		True	2.17882	Not found	False	[]		nephrocalcinosis
nitrazepam		True	1.512379	Not found	False	[]		nephrolithiasis
nitrazepam		True	3.595971	Not found	False	[]		ureterolithiasis
nitrazepam		True	1.709716	Not found	False	[]		calculus urinary
nitrazepam		True	8.58595	Not found	False	[]		breast discolouration
nitrazepam		True	1.38217	Not found	False	[]		cervical dysplasia
nitrazepam		True	3.77544	Not found	False	[]		epididymitis
nitrazepam		True	1.38217	Not found	False	[]		polymenorrhoea
nitrazepam		True	3.77544	Not found	False	[]		penile swelling
nitrazepam		True	1.38217	Not found	False	[]		scrotal swelling
nitrazepam		True	2.17882	Not found	False	[]		scrotal ulcer
nitrazepam		True	2.17882	Not found	False	[]		prostatic disorder
nitrazepam		True	4.134235	Not found	False	[]		genital erosion
nitrazepam		True	6.736532	Not found	False	[]		ejaculation disorder
nitrazepam		True	4.134235	Not found	False	[]		testicular pain
nitrazepam		True	8.58595	Not found	False	[]		testicular swelling
nitrazepam		True	8.58595	Not found	False	[]		vulval disorder
nitrazepam		True	2.055637	Not found	False	[]		vaginal discharge
nitrazepam		True	8.58595	Not found	False	[]		bronchial disorder
nitrazepam		True	2.17882	Not found	False	[]		diffuse alveolar damage
nitrazepam		True	1.840131	Not found	False	[]		emphysema
nitrazepam		True	1.152424	Not found	False	[]		interstitial lung disease
nitrazepam		True	2.342062	Not found	False	[]		lung consolidation
nitrazepam		True	1.378744	Not found	False	[]		acute respiratory distress syndrome
nitrazepam		True	8.58595	Not found	False	[]		pleural disorder
nitrazepam		True	1.431352	Not found	False	[]		pneumothorax
nitrazepam		True	1.0543	Not found	False	[]		pulmonary hypertension
nitrazepam		True	1.38217	Not found	False	[]		pulmonary artery thrombosis
nitrazepam		True	1.064962	Not found	False	[]		pulmonary embolism
nitrazepam		True	7.329516	Not found	False	[]		pulmonary infarction
nitrazepam		True	3.77544	Not found	False	[]		pulmonary venous thrombosis
nitrazepam		True	3.790883	Not found	False	[]		apnoea
nitrazepam		True	2.17882	Not found	False	[]		hypopnoea
nitrazepam		True	1.367901	Not found	False	[]		hypoventilation
nitrazepam		True	1.7366359999999998	Not found	False	[]		respiratory depression
nitrazepam		True	1.840131	Not found	False	[]		tachypnoea
nitrazepam		True	5.754046	Not found	False	[]		brain hypoxia
nitrazepam		True	1.090367	Not found	False	[]		hypoxia
nitrazepam		True	2.17882	Not found	False	[]		respiratory gas exchange disorder
nitrazepam		True	1.38217	Not found	False	[]		sputum retention
nitrazepam		True	1.043422	Not found	False	[]		pulmonary haemorrhage
nitrazepam		True	3.77544	Not found	False	[]		painful respiration
nitrazepam		True	2.707462	Not found	False	[]		aspiration
nitrazepam		True	1.7596059999999998	Not found	False	[]		respiratory disorder
nitrazepam		True	3.626437	Not found	False	[]		choking
nitrazepam		True	1.138846	Not found	False	[]		snoring
nitrazepam		True	8.58595	Not found	False	[]		upper airway obstruction
nitrazepam		True	2.53501	Not found	False	[]		upper respiratory tract inflammation
nitrazepam		True	1.440772	Not found	False	[]		yawning
nitrazepam		True	4.122289	Not found	False	[]		stridor
nitrazepam		True	8.58595	Not found	False	[]		tracheal disorder
nitrazepam		True	2.667001	Not found	False	[]		hyperkeratosis
nitrazepam		True	4.2932120000000005	Not found	False	[]		lichenoid keratosis
nitrazepam		True	5.754046	Not found	False	[]		skin wrinkling
nitrazepam		True	1.38217	Not found	False	[]		skin atrophy
nitrazepam		True	3.77544	Not found	False	[]		dermatosis
nitrazepam		True	2.394717	Not found	False	[]		scab
nitrazepam		True	2.63959	Not found	False	[]		skin disorder
nitrazepam		True	3.77544	Not found	False	[]		skin swelling
nitrazepam		True	1.619028	Not found	False	[]		swelling face
nitrazepam		True	1.382393	Not found	False	[]		eczema
nitrazepam		True	14.087376	Not found	False	[]		seborrhoeic dermatitis
nitrazepam		True	1.114504	Not found	False	[]		erythema
nitrazepam		True	1.613284	Not found	False	[]		generalised erythema
nitrazepam		True	28.84549	Not found	False	[]		lichen planus
nitrazepam		True	1.663736	Not found	False	[]		pruritus generalised
nitrazepam		True	1.116591	Not found	False	[]		rash pruritic
nitrazepam		True	3.163609	Not found	False	[]		pustular psoriasis
nitrazepam		True	1.3315800000000002	Not found	False	[]		rash generalised
nitrazepam		True	3.334124	Not found	False	[]		decubitus ulcer
nitrazepam		True	1.5070050000000004	Not found	False	[]		pigmentation disorder
nitrazepam		True	5.358209	Not found	False	[]		skin erosion
nitrazepam		True	8.58595	Not found	False	[]		haemorrhagic infarction
nitrazepam		True	1.54581	Not found	False	[]		circulatory collapse
nitrazepam		True	1.854852	Not found	False	[]		embolism
nitrazepam		True	2.517109	Not found	False	[]		venous thrombosis
nitrazepam		True	1.440772	Not found	False	[]		venous thrombosis limb
nitrazepam		True	1.043422	Not found	False	[]		haemodynamic instability
nitrazepam		True	1.38217	Not found	False	[]		poor venous access
nitrazepam		True	2.17882	Not found	False	[]		exsanguination
nitrazepam		True	8.58595	Not found	False	[]		diastolic hypertension
nitrazepam		True	3.77544	Not found	False	[]		arteriosclerosis
nitrazepam		True	3.77544	Not found	False	[]		injury associated with device
nitrazepam		True	1.061902	Not found	False	[]		drug-induced liver injury
nitrazepam		True	2.17882	Not found	False	[]		substance-induced psychotic disorder
nitrazepam		True	2.667001	Not found	False	[]		papule
nitrazepam		True	1.440772	Not found	False	[]		premature delivery
nitrazepam		True	3.77544	Not found	False	[]		gestational hypertension
nitrazepam		True	3.163609	Not found	False	[]		low birth weight baby
nitrazepam		True	8.58595	Not found	False	[]		adenocarcinoma gastric
nitrazepam		True	2.055637	Not found	False	[]		candida infection
nitrazepam		True	2.17882	Not found	False	[]		intentional product use issue
isopropamide		True	1.560142					nausea
isopropamide		True	8.72198					product dose omission
isopropamide		True	8.72198					headache
enalapril		True	3.77527	Not found	False	[]		deficiency anaemia
enalapril		True	1.0022060000000002	Not found	False	[]		iron deficiency anaemia
enalapril		True	1.1274687	Not found	False	[]		anaemia
enalapril		True	1.367576	Not found	False	[]		anaemia megaloblastic
enalapril		True	1.340345	Not found	False	[]		hypochromic anaemia
enalapril		True	4.133998	Not found	False	[]		sideroblastic anaemia
enalapril		True	1.196113	Not found	False	[]		aplasia pure red cell
enalapril		True	2.17865	Not found	False	[]		hypoplastic anaemia
enalapril		True	1.0342884	Not found	False	[]		pancytopenia
enalapril		True	8.5858	Not found	False	[]		antithrombin iii deficiency
enalapril		True	1.38198	Not found	False	[]		factor viii deficiency
enalapril		True	1.13101	Not found	False	[]		antiphospholipid syndrome
enalapril		True	1.962227	Not found	False	[]		hypercoagulation
enalapril		True	4.587221	Not found	False	[]		hypocoagulable state
enalapril		True	1.420037	Not found	False	[]		hypersensitivity vasculitis
enalapril		True	1.783567	Not found	False	[]		bone marrow disorder
enalapril		True	6.507235	Not found	False	[]		haemoconcentration
enalapril		True	9.00002	Not found	False	[]		haemodilution
enalapril		True	9.00002	Not found	False	[]		hyperglobulinaemia
enalapril		True	2.17865	Not found	False	[]		hypoglobulinaemia
enalapril		True	1.489515	Not found	False	[]		methaemoglobinaemia
enalapril		True	2.17865	Not found	False	[]		haemangioma of spleen
enalapril		True	8.5858	Not found	False	[]		haematopoietic neoplasm
enalapril		True	3.77527	Not found	False	[]		lymphatic system neoplasm
enalapril		True	5.483874	Not found	False	[]		pseudolymphoma
enalapril		True	1.38198	Not found	False	[]		splenic neoplasm malignancy unspecified
enalapril		True	3.163364	Not found	False	[]		splenic cyst
enalapril		True	8.5858	Not found	False	[]		blast cell proliferation
enalapril		True	1.372043	Not found	False	[]		haemolytic anaemia
enalapril		True	1.477642	Not found	False	[]		autoimmune haemolytic anaemia
enalapril		True	3.581718	Not found	False	[]		coombs positive haemolytic anaemia
enalapril		True	1.245879	Not found	False	[]		microangiopathic haemolytic anaemia
enalapril		True	1.6672090000000002	Not found	False	[]		intravascular haemolysis
enalapril		True	3.77527	Not found	False	[]		leukaemia cutis
enalapril		True	3.77527	Not found	False	[]		blast cell crisis
enalapril		True	3.77527	Not found	False	[]		t-cell type acute leukaemia
enalapril		True	1.38198	Not found	False	[]		chronic lymphocytic leukaemia transformation
enalapril		True	1.198836	Not found	False	[]		chronic myeloid leukaemia
enalapril		True	8.5858	Not found	False	[]		hodgkin's disease stage iv
enalapril		True	9.367576	Not found	False	[]		adult t-cell lymphoma/leukaemia
enalapril		True	8.5858	Not found	False	[]		enteropathy-associated t-cell lymphoma
enalapril		True	1.27116	Not found	False	[]		non-hodgkin's lymphoma
enalapril		True	5.753821	Not found	False	[]		plasmablastic lymphoma
enalapril		True	1.489515	Not found	False	[]		immune thrombocytopenic purpura
enalapril		True	1.233493	Not found	False	[]		heparin-induced thrombocytopenia
enalapril		True	1.82448	Not found	False	[]		polycythaemia
enalapril		True	3.77527	Not found	False	[]		elliptocytosis
enalapril		True	3.77527	Not found	False	[]		erythroblastosis
enalapril		True	2.756015	Not found	False	[]		erythropoiesis abnormal
enalapril		True	3.073026	Not found	False	[]		hypochromasia
enalapril		True	4.38766	Not found	False	[]		reticulocytosis
enalapril		True	1.38198	Not found	False	[]		adenoiditis
enalapril		True	1.479769	Not found	False	[]		hilar lymphadenopathy
enalapril		True	3.163364	Not found	False	[]		lymph gland infection
enalapril		True	4.006126999999999	Not found	False	[]		lymph node tuberculosis
enalapril		True	1.4116019999999998	Not found	False	[]		lymphocele
enalapril		True	3.77527	Not found	False	[]		lymphostasis
enalapril		True	2.17865	Not found	False	[]		paratracheal lymphadenopathy
enalapril		True	3.595674	Not found	False	[]		metastases to spleen
enalapril		True	1.82707	Not found	False	[]		spleen disorder
enalapril		True	1.4405100000000002	Not found	False	[]		splenic lesion
enalapril		True	1.284841	Not found	False	[]		splenic rupture
enalapril		True	2.505183	Not found	False	[]		eosinophilic myocarditis
enalapril		True	1.353001	Not found	False	[]		eosinophilic pneumonia
enalapril		True	14.087151	Not found	False	[]		gastroenteritis eosinophilic
enalapril		True	1.185522	Not found	False	[]		leukocytosis
enalapril		True	1.2471550000000002	Not found	False	[]		neutrophilia
enalapril		True	8.5858	Not found	False	[]		eosinopenia
enalapril		True	1.0003069999999998	Not found	False	[]		agranulocytosis
enalapril		True	58.9199	Not found	False	[]		autoimmune neutropenia
enalapril		True	1.7709290000000002	Not found	False	[]		neutropenic infection
enalapril		True	1.38878	Not found	False	[]		bone marrow failure
enalapril		True	1.138518	Not found	False	[]		atrioventricular dissociation
enalapril		True	1.279987	Not found	False	[]		atrioventricular block
enalapril		True	1.459741	Not found	False	[]		atrioventricular block complete
enalapril		True	1.358169	Not found	False	[]		atrioventricular block first degree
enalapril		True	1.723151	Not found	False	[]		atrioventricular block second degree
enalapril		True	1.701804	Not found	False	[]		bundle branch block
enalapril		True	2.140893	Not found	False	[]		bundle branch block left
enalapril		True	2.229818	Not found	False	[]		sinoatrial block
enalapril		True	5.753821	Not found	False	[]		trifascicular block
enalapril		True	2.516858	Not found	False	[]		agonal rhythm
enalapril		True	1.2895747	Not found	False	[]		arrhythmia
enalapril		True	1.914153	Not found	False	[]		bradyarrhythmia
enalapril		True	1.324946	Not found	False	[]		bradycardia
enalapril		True	1.160769	Not found	False	[]		extrasystoles
enalapril		True	4.133998	Not found	False	[]		foetal heart rate disorder
enalapril		True	18.77527	Not found	False	[]		heart alternation
enalapril		True	1.088252	Not found	False	[]		nodal arrhythmia
enalapril		True	1.756484	Not found	False	[]		nodal rhythm
enalapril		True	1.21488	Not found	False	[]		tachyarrhythmia
enalapril		True	1.0516846999999998	Not found	False	[]		tachycardia
enalapril		True	1.148406	Not found	False	[]		atrial fibrillation
enalapril		True	1.206413	Not found	False	[]		atrial flutter
enalapril		True	1.819273	Not found	False	[]		atrial tachycardia
enalapril		True	2.055381	Not found	False	[]		sinus node dysfunction
enalapril		True	2.017379	Not found	False	[]		sinus arrest
enalapril		True	1.284422	Not found	False	[]		sinus bradycardia
enalapril		True	5.269731	Not found	False	[]		supraventricular tachyarrhythmia
enalapril		True	1.073677	Not found	False	[]		cardiac arrest
enalapril		True	1.863269	Not found	False	[]		cardiac death
enalapril		True	1.0527954	Not found	False	[]		cardio-respiratory arrest
enalapril		True	1.436474	Not found	False	[]		pulseless electrical activity
enalapril		True	3.797801	Not found	False	[]		rhythm idioventricular
enalapril		True	1.622079	Not found	False	[]		sudden cardiac death
enalapril		True	1.5942340000000002	Not found	False	[]		sudden death
enalapril		True	1.774696	Not found	False	[]		ventricular arrhythmia
enalapril		True	1.399811	Not found	False	[]		ventricular extrasystoles
enalapril		True	3.05252	Not found	False	[]		ventricular flutter
enalapril		True	1.5984529	Not found	False	[]		ventricular tachycardia
enalapril		True	1.0974992	Not found	False	[]		cardiac disorder
enalapril		True	3.060891	Not found	False	[]		cardiac procedure complication
enalapril		True	1.709456	Not found	False	[]		complications of transplanted heart
enalapril		True	24.163364	Not found	False	[]		foetal cardiac disorder
enalapril		True	1.0611009999999998	Not found	False	[]		heart injury
enalapril		True	3.287597	Not found	False	[]		heart transplant rejection
enalapril		True	3.77527	Not found	False	[]		intracardiac mass
enalapril		True	1.927911	Not found	False	[]		intracardiac thrombus
enalapril		True	1.077882	Not found	False	[]		hypertensive heart disease
enalapril		True	1.579802	Not found	False	[]		cyanosis
enalapril		True	3.163364	Not found	False	[]		cyanosis central
enalapril		True	1.0189049	Found	False	['common']	dizziness	dizziness
enalapril		True	1.614994	Not found	False	[]		jugular vein distension
enalapril		True	1.376742	Not found	False	[]		presyncope
enalapril		True	1.5010814	Found	False	['common']	syncope	syncope
enalapril		True	1.0437377	Not found	False	[]		dyspnoea
enalapril		True	1.612754	Not found	False	[]		dyspnoea at rest
enalapril		True	1.0753512	Not found	False	[]		dyspnoea exertional
enalapril		True	3.037939	Not found	False	[]		dyspnoea paroxysmal nocturnal
enalapril		True	2.17865	Not found	False	[]		laryngeal dyspnoea
enalapril		True	1.551094	Not found	False	[]		nocturnal dyspnoea
enalapril		True	1.759254	Not found	False	[]		orthopnoea
enalapril		True	1.38198	Not found	False	[]		cardiac myxoma
enalapril		True	1.29841	Not found	False	[]		aortic valve calcification
enalapril		True	1.426423	Not found	False	[]		aortic valve disease
enalapril		True	7.32921	Not found	False	[]		aortic valve disease mixed
enalapril		True	1.682439	Not found	False	[]		aortic valve incompetence
enalapril		True	1.208514	Not found	False	[]		aortic valve sclerosis
enalapril		True	1.141015	Not found	False	[]		cardiac valve disease
enalapril		True	8.5858	Not found	False	[]		cardiac valve rupture
enalapril		True	1.061521	Not found	False	[]		cardiac valve vegetation
enalapril		True	1.38198	Not found	False	[]		heart valve calcification
enalapril		True	2.160626	Not found	False	[]		mitral valve calcification
enalapril		True	2.139295	Not found	False	[]		mitral valve disease
enalapril		True	3.77527	Not found	False	[]		mitral valve disease mixed
enalapril		True	1.355205	Not found	False	[]		mitral valve incompetence
enalapril		True	2.432473	Not found	False	[]		mitral valve sclerosis
enalapril		True	2.7972590000000004	Not found	False	[]		mitral valve stenosis
enalapril		True	2.17865	Not found	False	[]		pulmonary valve disease
enalapril		True	1.551342	Not found	False	[]		pulmonary valve incompetence
enalapril		True	1.239817	Not found	False	[]		tricuspid valve incompetence
enalapril		True	3.77527	Not found	False	[]		double outlet right ventricle
enalapril		True	1.225429	Not found	False	[]		anomalous pulmonary venous connection
enalapril		True	1.236333	Not found	False	[]		arteriosclerosis coronary artery
enalapril		True	8.5858	Not found	False	[]		arteritis coronary
enalapril		True	1.0922649	Not found	False	[]		coronary artery disease
enalapril		True	3.625888	Not found	False	[]		coronary artery insufficiency
enalapril		True	1.003778	Not found	False	[]		coronary artery occlusion
enalapril		True	1.38198	Not found	False	[]		coronary artery reocclusion
enalapril		True	1.626113	Not found	False	[]		coronary artery restenosis
enalapril		True	1.080399	Not found	False	[]		coronary artery thrombosis
enalapril		True	1.3584770000000002	Not found	False	[]		acute coronary syndrome
enalapril		True	1.3578601	Not found	False	[]		acute myocardial infarction
enalapril		True	1.2680406000000002	Not found	False	[]		angina pectoris
enalapril		True	1.51648	Not found	False	[]		angina unstable
enalapril		True	1.0292924	Not found	False	[]		chest pain
enalapril		True	1.1135555	Not found	False	[]		myocardial infarction
enalapril		True	1.3080297	Not found	False	[]		myocardial ischaemia
enalapril		True	1.38198	Not found	False	[]		post procedural myocardial infarction
enalapril		True	14.087151	Not found	False	[]		postinfarction angina
enalapril		True	1.258471	Not found	False	[]		silent myocardial infarction
enalapril		True	3.163364	Not found	False	[]		subendocardial ischaemia
enalapril		True	1.359252	Not found	False	[]		endocarditis staphylococcal
enalapril		True	1.4405100000000002	Not found	False	[]		rheumatic heart disease
enalapril		True	1.2628499999999998	Not found	False	[]		endocarditis
enalapril		True	2.0041459	Found	True	[]	heart failure	cardiac failure
enalapril		True	2.325884	Not found	False	[]		cardiac failure acute
enalapril		True	2.308364	Not found	False	[]		cardiac failure chronic
enalapril		True	1.3866833	Not found	False	[]		cardiac failure congestive
enalapril		True	1.627017	Not found	False	[]		cardiogenic shock
enalapril		True	1.922539	Not found	False	[]		cardiopulmonary failure
enalapril		True	5.880188	Not found	False	[]		low cardiac output syndrome
enalapril		True	3.054594	Not found	False	[]		ventricular failure
enalapril		True	1.001411	Not found	False	[]		acute left ventricular failure
enalapril		True	1.006963	Not found	False	[]		acute pulmonary oedema
enalapril		True	1.042084	Not found	False	[]		left ventricular failure
enalapril		True	1.403677	Not found	False	[]		pulmonary congestion
enalapril		True	1.2534328	Not found	False	[]		pulmonary oedema
enalapril		True	1.050306	Not found	False	[]		cor pulmonale
enalapril		True	1.6672090000000002	Not found	False	[]		cor pulmonale chronic
enalapril		True	1.55087	Not found	False	[]		cardiomyopathy
enalapril		True	2.1722	Not found	False	[]		congestive cardiomyopathy
enalapril		True	2.17865	Not found	False	[]		glycogen storage disease type ii
enalapril		True	3.054594	Not found	False	[]		hypertensive cardiomyopathy
enalapril		True	1.6867150000000002	Not found	False	[]		ischaemic cardiomyopathy
enalapril		True	1.4405100000000002	Not found	False	[]		atrial hypertrophy
enalapril		True	8.5858	Not found	False	[]		atrial septal defect acquired
enalapril		True	2.075664	Not found	False	[]		cardiac hypertrophy
enalapril		True	12.569564	Not found	False	[]		cardiac pseudoaneurysm
enalapril		True	1.8455667	Not found	False	[]		cardiomegaly
enalapril		True	1.162439	Not found	False	[]		diastolic dysfunction
enalapril		True	1.335057	Not found	False	[]		dilatation atrial
enalapril		True	1.910706	Not found	False	[]		dilatation ventricular
enalapril		True	1.040165	Not found	False	[]		left atrial dilatation
enalapril		True	1.499672	Not found	False	[]		left ventricular dysfunction
enalapril		True	2.272014	Not found	False	[]		left ventricular hypertrophy
enalapril		True	3.77527	Not found	False	[]		myocardial depression
enalapril		True	2.266542	Not found	False	[]		myocardial fibrosis
enalapril		True	3.595674	Not found	False	[]		myocardial oedema
enalapril		True	4.612754	Not found	False	[]		myocardial rupture
enalapril		True	3.77527	Not found	False	[]		papillary muscle disorder
enalapril		True	1.937944	Not found	False	[]		right atrial dilatation
enalapril		True	1.430127	Not found	False	[]		ventricular dysfunction
enalapril		True	1.404492	Not found	False	[]		ventricular hypertrophy
enalapril		True	1.446008	Not found	False	[]		ventricular hypokinesia
enalapril		True	3.77527	Not found	False	[]		purulent pericarditis
enalapril		True	3.77527	Not found	False	[]		pericarditis uraemic
enalapril		True	5.753821	Not found	False	[]		postpericardiotomy syndrome
enalapril		True	1.436474	Not found	False	[]		cardiac tamponade
enalapril		True	8.5858	Not found	False	[]		hyperdynamic left ventricle
enalapril		True	4.133998	Not found	False	[]		heart valve incompetence
enalapril		True	6.557354	Not found	False	[]		congenital arterial malformation
enalapril		True	1.38198	Not found	False	[]		single umbilical artery
enalapril		True	8.5858	Not found	False	[]		right-to-left cardiac shunt
enalapril		True	3.77527	Not found	False	[]		interruption of aortic arch
enalapril		True	1.22039	Not found	False	[]		arteriovenous malformation
enalapril		True	8.5858	Not found	False	[]		congenital cerebrovascular anomaly
enalapril		True	1.883377	Not found	False	[]		gastrointestinal angiodysplasia
enalapril		True	3.163364	Not found	False	[]		vascular malformation
enalapril		True	1.709456	Not found	False	[]		gene mutation
enalapril		True	18.77527	Not found	False	[]		congenital anomaly in offspring
enalapril		True	5.704536	Not found	False	[]		multiple congenital abnormalities
enalapril		True	6.736264	Not found	False	[]		mitochondrial myopathy
enalapril		True	5.679948	Not found	False	[]		ear malformation
enalapril		True	6.959975	Not found	False	[]		anomaly of external ear congenital
enalapril		True	5.3577770000000005	Not found	False	[]		external auditory canal atresia
enalapril		True	4.133998	Not found	False	[]		low set ears
enalapril		True	4.915856	Not found	False	[]		microtia
enalapril		True	108.95555	Not found	False	[]		congenital hearing disorder
enalapril		True	3.77527	Not found	False	[]		congenital eyelid malformation
enalapril		True	2.17865	Not found	False	[]		iris coloboma
enalapril		True	7.727833	Not found	False	[]		coloboma
enalapril		True	2.17865	Not found	False	[]		optic nerve hypoplasia
enalapril		True	1.4405100000000002	Not found	False	[]		retinitis pigmentosa
enalapril		True	9.00002	Not found	False	[]		tooth hypoplasia
enalapril		True	5.269731	Not found	False	[]		adenomatous polyposis coli
enalapril		True	3.863185	Not found	False	[]		oesophageal atresia
enalapril		True	9.00002	Not found	False	[]		congenital oral malformation
enalapril		True	9.465515	Not found	False	[]		macroglossia
enalapril		True	5.753821	Not found	False	[]		inborn error of metabolism
enalapril		True	1.38198	Not found	False	[]		porphyria acute
enalapril		True	3.77527	Not found	False	[]		gaucher's disease
enalapril		True	18.77527	Not found	False	[]		congenital jaw malformation
enalapril		True	4.006126999999999	Not found	False	[]		hypertelorism of orbit
enalapril		True	2.666693	Not found	False	[]		micrognathia
enalapril		True	29.183528	Not found	False	[]		camptodactyly congenital
enalapril		True	5.679948	Not found	False	[]		clinodactyly
enalapril		True	1.38198	Not found	False	[]		congenital foot malformation
enalapril		True	11.394503	Not found	False	[]		brachycephaly
enalapril		True	3.634417	Not found	False	[]		skull malformation
enalapril		True	3.77527	Not found	False	[]		pectus excavatum
enalapril		True	8.5858	Not found	False	[]		congenital joint malformation
enalapril		True	3.408426	Not found	False	[]		congenital musculoskeletal anomaly
enalapril		True	2.456298	Not found	False	[]		dysmorphism
enalapril		True	1.225429	Not found	False	[]		muscular dystrophy
enalapril		True	2.075962	Not found	False	[]		congenital central nervous system anomaly
enalapril		True	2.17865	Not found	False	[]		hepato-lenticular degeneration
enalapril		True	29.183528	Not found	False	[]		congenital choroid plexus cyst
enalapril		True	8.5858	Not found	False	[]		urinary tract malformation
enalapril		True	1.489515	Not found	False	[]		congenital cystic kidney disease
enalapril		True	8.5858	Not found	False	[]		congenital pyelocaliectasis
enalapril		True	16.667347	Not found	False	[]		kidney duplex
enalapril		True	8.5858	Not found	False	[]		kidney malrotation
enalapril		True	5.269731	Not found	False	[]		congenital nose malformation
enalapril		True	7.271736	Not found	False	[]		pulmonary hypoplasia
enalapril		True	11.394503	Not found	False	[]		pulmonary malformation
enalapril		True	2.516858	Not found	False	[]		dermoid cyst
enalapril		True	8.5858	Not found	False	[]		ear infection staphylococcal
enalapril		True	1.7773370000000002	Not found	False	[]		otorrhoea
enalapril		True	4.660376	Not found	False	[]		auricular swelling
enalapril		True	1.167621	Not found	False	[]		cerumen impaction
enalapril		True	3.77527	Not found	False	[]		perichondritis
enalapril		True	8.5858	Not found	False	[]		external ear cellulitis
enalapril		True	3.77527	Not found	False	[]		external ear inflammation
enalapril		True	1.679666	Not found	False	[]		deafness bilateral
enalapril		True	2.394273	Not found	False	[]		inner ear disorder
enalapril		True	8.5858	Not found	False	[]		inner ear inflammation
enalapril		True	1.404778	Not found	False	[]		labyrinthitis
enalapril		True	1.2137322	Not found	False	[]		vertigo
enalapril		True	1.03675	Not found	False	[]		vertigo positional
enalapril		True	1.043093	Not found	False	[]		vestibular neuronitis
enalapril		True	1.081657	Not found	False	[]		mastoiditis
enalapril		True	3.77527	Not found	False	[]		middle ear disorder
enalapril		True	1.061521	Not found	False	[]		middle ear effusion
enalapril		True	2.17865	Not found	False	[]		tympanic membrane hyperaemia
enalapril		True	1.4405100000000002	Not found	False	[]		hyperadrenalism
enalapril		True	48.90457	Not found	False	[]		pseudoaldosteronism
enalapril		True	1.359252	Not found	False	[]		addison's disease
enalapril		True	1.056578	Not found	False	[]		adrenal insufficiency
enalapril		True	1.709456	Not found	False	[]		hypoaldosteronism
enalapril		True	18.77527	Not found	False	[]		adrenal haematoma
enalapril		True	1.0495	Not found	False	[]		adrenal haemorrhage
enalapril		True	3.77527	Not found	False	[]		adrenomegaly
enalapril		True	14.087151	Not found	False	[]		pseudophaeochromocytoma
enalapril		True	1.239947	Not found	False	[]		adrenal adenoma
enalapril		True	14.087151	Not found	False	[]		adrenal gland cancer
enalapril		True	1.510143	Not found	False	[]		adrenal neoplasm
enalapril		True	2.139295	Not found	False	[]		diabetic complication
enalapril		True	1.639462	Not found	False	[]		diabetic ketoacidosis
enalapril		True	10.91109	Not found	False	[]		diabetic microangiopathy
enalapril		True	1.941019	Not found	False	[]		diabetic vascular disorder
enalapril		True	2.17865	Not found	False	[]		diabetic bullosis
enalapril		True	2.055381	Not found	False	[]		diabetic gangrene
enalapril		True	1.434796	Not found	False	[]		diabetic ulcer
enalapril		True	1.997763	Not found	False	[]		diabetic gastroparesis
enalapril		True	3.77527	Not found	False	[]		diabetic gastropathy
enalapril		True	5.753821	Not found	False	[]		diabetic autonomic neuropathy
enalapril		True	1.156266	Not found	False	[]		diabetic coma
enalapril		True	1.480851	Not found	False	[]		diabetic neuropathy
enalapril		True	2.611861	Not found	False	[]		hyperglycaemic hyperosmolar nonketotic syndrome
enalapril		True	3.77527	Not found	False	[]		diabetic blindness
enalapril		True	3.887351	Not found	False	[]		diabetic eye disease
enalapril		True	1.6672090000000002	Not found	False	[]		diabetic retinal oedema
enalapril		True	2.004961	Not found	False	[]		diabetic retinopathy
enalapril		True	6.736264	Not found	False	[]		retinal neovascularisation
enalapril		True	1.38198	Not found	False	[]		retinopathy haemorrhagic
enalapril		True	1.568679	Not found	False	[]		diabetic nephropathy
enalapril		True	2.777919	Not found	False	[]		microalbuminuria
enalapril		True	2.17865	Not found	False	[]		renal papillary necrosis
enalapril		True	8.5858	Not found	False	[]		delayed puberty
enalapril		True	2.17865	Not found	False	[]		precocious puberty
enalapril		True	1.0495	Not found	False	[]		testicular atrophy
enalapril		True	1.2620579	Found	True	[]	diabetic	diabetes mellitus
enalapril		True	1.415992	Not found	False	[]		diabetes mellitus inadequate control
enalapril		True	1.38198	Not found	False	[]		insulin-requiring type 2 diabetes mellitus
enalapril		True	1.966521	Not found	False	[]		type 1 diabetes mellitus
enalapril		True	1.0319817	Not found	False	[]		type 2 diabetes mellitus
enalapril		True	1.2285159	Not found	False	[]		hyperglycaemia
enalapril		True	14.087151	Not found	False	[]		impaired insulin secretion
enalapril		True	1.5197047	Not found	False	[]		hypoglycaemia
enalapril		True	1.6464089999999998	Not found	False	[]		hypoglycaemic coma
enalapril		True	1.227364	Not found	False	[]		hypoglycaemic unconsciousness
enalapril		True	3.4741	Not found	False	[]		shock hypoglycaemic
enalapril		True	1.709456	Not found	False	[]		growth hormone deficiency
enalapril		True	1.4405100000000002	Not found	False	[]		hypopituitarism
enalapril		True	3.77527	Not found	False	[]		metastases to pituitary gland
enalapril		True	2.366776	Not found	False	[]		inappropriate antidiuretic hormone secretion
enalapril		True	1.555177	Not found	False	[]		water intoxication
enalapril		True	3.77527	Not found	False	[]		carcinoid tumour pulmonary
enalapril		True	3.77527	Not found	False	[]		gastrinoma
enalapril		True	1.4405100000000002	Not found	False	[]		neuroendocrine carcinoma
enalapril		True	2.17865	Not found	False	[]		pancreatic neuroendocrine tumour metastatic
enalapril		True	2.043609	Not found	False	[]		phaeochromocytoma
enalapril		True	1.088472	Not found	False	[]		hyperparathyroidism
enalapril		True	1.6672090000000002	Not found	False	[]		parathyroid disorder
enalapril		True	4.133998	Not found	False	[]		thyroiditis subacute
enalapril		True	2.17865	Not found	False	[]		thyroid haemorrhage
enalapril		True	5.753821	Not found	False	[]		endocrine ophthalmopathy
enalapril		True	1.47413	Not found	False	[]		exophthalmos
enalapril		True	1.299811	Not found	False	[]		thyroid cancer
enalapril		True	1.056578	Not found	False	[]		thyroid neoplasm
enalapril		True	1.13965	Not found	False	[]		cataract
enalapril		True	1.772305	Not found	False	[]		cataract nuclear
enalapril		True	1.38198	Not found	False	[]		arcus lipoides
enalapril		True	2.17865	Not found	False	[]		corneal degeneration
enalapril		True	2.17865	Not found	False	[]		corneal perforation
enalapril		True	1.38198	Not found	False	[]		xerophthalmia
enalapril		True	3.77527	Not found	False	[]		iris hyperpigmentation
enalapril		True	1.709456	Not found	False	[]		posterior capsule opacification
enalapril		True	1.061521	Not found	False	[]		dry eye
enalapril		True	2.516858	Not found	False	[]		lacrimal disorder
enalapril		True	7.059087	Not found	False	[]		lacrimation decreased
enalapril		True	4.133998	Not found	False	[]		disorder of orbit
enalapril		True	1.049996	Not found	False	[]		eye pain
enalapril		True	1.04681	Not found	False	[]		eye swelling
enalapril		True	7.727833	Not found	False	[]		eyelid pain
enalapril		True	1.166191	Not found	False	[]		conjunctival haemorrhage
enalapril		True	1.13101	Not found	False	[]		periorbital haematoma
enalapril		True	4.133998	Not found	False	[]		anterior chamber cell
enalapril		True	1.076209	Not found	False	[]		conjunctival hyperaemia
enalapril		True	3.77527	Not found	False	[]		conjunctival ulcer
enalapril		True	1.554374	Not found	False	[]		conjunctivitis
enalapril		True	1.225429	Not found	False	[]		conjunctivitis viral
enalapril		True	9.00002	Not found	False	[]		corneal abscess
enalapril		True	2.516858	Not found	False	[]		herpes ophthalmic
enalapril		True	3.163364	Not found	False	[]		ulcerative keratitis
enalapril		True	1.913627	Not found	False	[]		iridocyclitis
enalapril		True	1.353001	Not found	False	[]		blepharitis
enalapril		True	18.77527	Not found	False	[]		dacryocystitis
enalapril		True	1.38198	Not found	False	[]		eczema eyelids
enalapril		True	1.121714	Not found	False	[]		eyelid oedema
enalapril		True	5.679948	Not found	False	[]		meibomianitis
enalapril		True	1.053793	Not found	False	[]		endophthalmitis
enalapril		True	1.709456	Not found	False	[]		eye allergy
enalapril		True	1.38198	Not found	False	[]		eye infection staphylococcal
enalapril		True	2.17865	Not found	False	[]		eye infection viral
enalapril		True	1.359252	Not found	False	[]		oculomucocutaneous syndrome
enalapril		True	3.77527	Not found	False	[]		panophthalmitis
enalapril		True	1.103218	Not found	False	[]		periorbital oedema
enalapril		True	1.582823	Not found	False	[]		macular oedema
enalapril		True	1.854534	Not found	False	[]		retinitis
enalapril		True	8.5858	Not found	False	[]		scleral oedema
enalapril		True	2.272295	Not found	False	[]		scleritis
enalapril		True	9.183528	Not found	False	[]		open globe injury
enalapril		True	8.5858	Not found	False	[]		eyelid injury
enalapril		True	8.5858	Not found	False	[]		choroid melanoma
enalapril		True	1.624072	Not found	False	[]		eyelid ptosis
enalapril		True	1.709456	Not found	False	[]		extraocular muscle disorder
enalapril		True	2.268809	Not found	False	[]		gaze palsy
enalapril		True	5.753821	Not found	False	[]		iiird nerve disorder
enalapril		True	3.050481	Not found	False	[]		iiird nerve paralysis
enalapril		True	3.163364	Not found	False	[]		iiird nerve paresis
enalapril		True	1.043093	Not found	False	[]		ophthalmoplegia
enalapril		True	18.77527	Not found	False	[]		opsoclonus myoclonus
enalapril		True	1.374413	Not found	False	[]		vith nerve paralysis
enalapril		True	1.034609	Not found	False	[]		mydriasis
enalapril		True	1.3165300000000002	Not found	False	[]		pupillary reflex impaired
enalapril		True	1.153593	Not found	False	[]		asthenopia
enalapril		True	2.17865	Not found	False	[]		chorioretinal atrophy
enalapril		True	1.945438	Not found	False	[]		chorioretinopathy
enalapril		True	2.17865	Not found	False	[]		vitreous adhesions
enalapril		True	2.17865	Not found	False	[]		vitreous degeneration
enalapril		True	1.589853	Not found	False	[]		vitreous detachment
enalapril		True	4.133998	Not found	False	[]		vitreous opacities
enalapril		True	1.4798520000000002	Not found	False	[]		papilloedema
enalapril		True	1.043093	Not found	False	[]		detachment of retinal pigment epithelium
enalapril		True	1.47413	Not found	False	[]		maculopathy
enalapril		True	1.117002	Not found	False	[]		retinal detachment
enalapril		True	2.103974	Not found	False	[]		retinal pigment epithelial tear
enalapril		True	1.225429	Not found	False	[]		scleral discolouration
enalapril		True	3.163364	Not found	False	[]		horner's syndrome
enalapril		True	3.073026	Not found	False	[]		retinal aneurysm
enalapril		True	2.756015	Not found	False	[]		retinal artery thrombosis
enalapril		True	1.346272	Not found	False	[]		retinal haemorrhage
enalapril		True	2.17865	Not found	False	[]		retinal infarction
enalapril		True	1.504276	Not found	False	[]		retinal vein occlusion
enalapril		True	2.672666	Not found	False	[]		retinal exudates
enalapril		True	1.05637	Not found	False	[]		retinopathy
enalapril		True	1.5066830000000002	Not found	False	[]		retinopathy hypertensive
enalapril		True	5.753821	Not found	False	[]		amblyopia
enalapril		True	1.555177	Not found	False	[]		night blindness
enalapril		True	9.00002	Not found	False	[]		visual acuity reduced transiently
enalapril		True	1.5066830000000002	Not found	False	[]		accommodation disorder
enalapril		True	1.197431	Not found	False	[]		hypermetropia
enalapril		True	1.83964	Not found	False	[]		chromatopsia
enalapril		True	1.046353	Not found	False	[]		diplopia
enalapril		True	5.753821	Not found	False	[]		oscillopsia
enalapril		True	1.22039	Not found	False	[]		visual field defect
enalapril		True	1.452314	Not found	False	[]		tunnel vision
enalapril		True	1.13101	Not found	False	[]		optic nerve disorder
enalapril		True	3.77527	Not found	False	[]		lumbar hernia
enalapril		True	1.555177	Not found	False	[]		abdominal strangulated hernia
enalapril		True	5.679948	Not found	False	[]		abdominal wall haemorrhage
enalapril		True	1.555177	Not found	False	[]		diaphragmatic hernia
enalapril		True	1.397467	Not found	False	[]		inguinal hernia
enalapril		True	5.753821	Not found	False	[]		anal inflammation
enalapril		True	2.666693	Not found	False	[]		perianal erythema
enalapril		True	2.272295	Not found	False	[]		rectal tenesmus
enalapril		True	6.736264	Not found	False	[]		gastric adenoma
enalapril		True	8.5858	Not found	False	[]		gastric cyst
enalapril		True	1.38198	Not found	False	[]		intra-abdominal haemangioma
enalapril		True	2.17865	Not found	False	[]		oesophageal polyp
enalapril		True	2.666693	Not found	False	[]		rectal adenoma
enalapril		True	3.77527	Not found	False	[]		oral papilloma
enalapril		True	28.84532	Not found	False	[]		salivary gland adenoma
enalapril		True	1.285586	Not found	False	[]		periodontitis
enalapril		True	1.031024	Not found	False	[]		tooth infection
enalapril		True	1.426423	Not found	False	[]		periodontal disease
enalapril		True	3.77527	Not found	False	[]		dental cyst
enalapril		True	1.452314	Not found	False	[]		teeth brittle
enalapril		True	3.054594	Not found	False	[]		tooth erosion
enalapril		True	1.355149	Not found	False	[]		tooth fracture
enalapril		True	1.035293	Not found	False	[]		tooth injury
enalapril		True	3.050481	Not found	False	[]		dental discomfort
enalapril		True	1.669486	Not found	False	[]		dental plaque
enalapril		True	2.516858	Not found	False	[]		gingival atrophy
enalapril		True	3.073026	Not found	False	[]		gingival erosion
enalapril		True	2.17865	Not found	False	[]		gingival hypoplasia
enalapril		True	1.37276	Not found	False	[]		gingivitis
enalapril		True	8.5858	Not found	False	[]		tooth avulsion
enalapril		True	1.056823	Not found	False	[]		diverticulum intestinal
enalapril		True	1.171018	Not found	False	[]		diverticulitis
enalapril		True	1.043093	Not found	False	[]		oedematous pancreatitis
enalapril		True	3.163364	Not found	False	[]		pancreas infection
enalapril		True	1.1750473	Not found	False	[]		pancreatitis
enalapril		True	1.1848937000000002	Not found	False	[]		pancreatitis acute
enalapril		True	1.048879	Not found	False	[]		pancreatitis chronic
enalapril		True	3.054594	Not found	False	[]		pancreatitis haemorrhagic
enalapril		True	2.017379	Not found	False	[]		pancreatitis necrotising
enalapril		True	8.5858	Not found	False	[]		pancreatic steatosis
enalapril		True	2.266747	Not found	False	[]		pancreatic atrophy
enalapril		True	2.666693	Not found	False	[]		pancreatic duct obstruction
enalapril		True	3.163364	Not found	False	[]		pancreatic duct stenosis
enalapril		True	2.146503	Not found	False	[]		pancreatic pseudocyst
enalapril		True	2.17865	Not found	False	[]		gastrointestinal procedural complication
enalapril		True	2.343432	Not found	False	[]		gastrointestinal oedema
enalapril		True	1.300247	Not found	False	[]		pelvic mass
enalapril		True	3.408426	Not found	False	[]		protein-losing gastroenteropathy
enalapril		True	1.38198	Not found	False	[]		visceral congestion
enalapril		True	2.055381	Not found	False	[]		colonic fistula
enalapril		True	3.77527	Not found	False	[]		fistula of small intestine
enalapril		True	9.183528	Not found	False	[]		gastric fistula
enalapril		True	1.38198	Not found	False	[]		pancreatic fistula
enalapril		True	2.266747	Not found	False	[]		gastric mucosal lesion
enalapril		True	2.075962	Not found	False	[]		gastrointestinal melanosis
enalapril		True	3.77527	Not found	False	[]		oesophageal mucosal hyperplasia
enalapril		True	2.34175	Not found	False	[]		crest syndrome
enalapril		True	2.487154	Not found	False	[]		systemic scleroderma
enalapril		True	1.883377	Not found	False	[]		gastric antral vascular ectasia
enalapril		True	1.032727	Not found	False	[]		mallory-weiss syndrome
enalapril		True	1.050306	Not found	False	[]		anal haemorrhage
enalapril		True	1.378086	Not found	False	[]		small intestinal haemorrhage
enalapril		True	1.143866	Not found	False	[]		intra-abdominal haemorrhage
enalapril		True	1.2163482	Not found	False	[]		melaena
enalapril		True	1.007995	Not found	False	[]		upper gastrointestinal haemorrhage
enalapril		True	9.183528	Not found	False	[]		anal infection
enalapril		True	1.807932	Not found	False	[]		gastroenteritis
enalapril		True	1.367576	Not found	False	[]		gastroenteritis escherichia coli
enalapril		True	2.17865	Not found	False	[]		gastroenteritis cryptosporidial
enalapril		True	2.055381	Not found	False	[]		gastroenteritis rotavirus
enalapril		True	1.551094	Not found	False	[]		abdominal infection
enalapril		True	1.883377	Not found	False	[]		diarrhoea infectious
enalapril		True	1.0495	Not found	False	[]		gastrointestinal bacterial infection
enalapril		True	1.001984	Not found	False	[]		gastrointestinal infection
enalapril		True	2.055381	Not found	False	[]		gastrointestinal viral infection
enalapril		True	18.77527	Not found	False	[]		helminthic infection
enalapril		True	8.5858	Not found	False	[]		colonic abscess
enalapril		True	18.77527	Not found	False	[]		schistosomiasis
enalapril		True	1.4405100000000002	Not found	False	[]		tuberculosis gastrointestinal
enalapril		True	8.5858	Not found	False	[]		amoebiasis
enalapril		True	8.5858	Not found	False	[]		amoebic dysentery
enalapril		True	2.146503	Not found	False	[]		dysentery
enalapril		True	2.672666	Not found	False	[]		enterocolitis infectious
enalapril		True	9.183528	Not found	False	[]		enterovirus infection
enalapril		True	1.041202	Not found	False	[]		oesophageal candidiasis
enalapril		True	3.05252	Not found	False	[]		peritoneal tuberculosis
enalapril		True	1.392685	Not found	False	[]		peritonitis bacterial
enalapril		True	2.146503	Not found	False	[]		colitis microscopic
enalapril		True	1.189501	Not found	False	[]		colitis ulcerative
enalapril		True	1.941019	Not found	False	[]		gastritis
enalapril		True	1.89252	Not found	False	[]		gastritis haemorrhagic
enalapril		True	3.77527	Not found	False	[]		gastritis hypertrophic
enalapril		True	1.186306	Not found	False	[]		duodenitis
enalapril		True	4.38766	Not found	False	[]		intestinal angioedema
enalapril		True	1.52974	Not found	False	[]		gastrooesophageal reflux disease
enalapril		True	1.77947	Not found	False	[]		proctitis
enalapril		True	2.516858	Not found	False	[]		colitis
enalapril		True	1.0563274	Not found	False	[]		diarrhoea
enalapril		True	1.442471	Not found	False	[]		diarrhoea haemorrhagic
enalapril		True	18.77527	Not found	False	[]		autonomic failure syndrome
enalapril		True	3.110169	Not found	False	[]		megacolon
enalapril		True	1.430167	Not found	False	[]		infrequent bowel movements
enalapril		True	1.709456	Not found	False	[]		presbyoesophagus
enalapril		True	1.075215	Not found	False	[]		ileus paralytic
enalapril		True	1.024272	Not found	False	[]		abnormal faeces
enalapril		True	1.86703	Not found	False	[]		faeces hard
enalapril		True	1.0500473	Not found	False	[]		abdominal pain
enalapril		True	1.477642	Not found	False	[]		abdominal rigidity
enalapril		True	1.7773370000000002	Not found	False	[]		abdominal symptom
enalapril		True	2.731333	Not found	False	[]		acute abdomen
enalapril		True	1.0661466	Not found	False	[]		dysphagia
enalapril		True	2.17865	Not found	False	[]		encopresis
enalapril		True	1.441538	Not found	False	[]		hiccups
enalapril		True	1.292727	Not found	False	[]		hyperphagia
enalapril		True	1.170455	Not found	False	[]		hypophagia
enalapril		True	2.055381	Not found	False	[]		oesophageal food impaction
enalapril		True	3.77527	Not found	False	[]		peripancreatic fluid collection
enalapril		True	3.77527	Not found	False	[]		post cholecystectomy syndrome
enalapril		True	1.4405100000000002	Not found	False	[]		dumping syndrome
enalapril		True	1.097656	Not found	False	[]		vomiting
enalapril		True	8.5858	Not found	False	[]		vomiting psychogenic
enalapril		True	8.5858	Not found	False	[]		anal stenosis
enalapril		True	2.055381	Not found	False	[]		small intestinal stenosis
enalapril		True	3.77527	Not found	False	[]		volvulus of small bowel
enalapril		True	1.021865	Not found	False	[]		ileus
enalapril		True	2.516858	Not found	False	[]		intestinal diaphragm disease
enalapril		True	1.202607	Not found	False	[]		intestinal obstruction
enalapril		True	6.139662	Not found	False	[]		mechanical ileus
enalapril		True	1.0587050000000002	Not found	False	[]		subileus
enalapril		True	1.225429	Not found	False	[]		intestinal prolapse
enalapril		True	2.00004	Not found	False	[]		oesophageal obstruction
enalapril		True	3.77527	Not found	False	[]		anal erosion
enalapril		True	1.883377	Not found	False	[]		anal ulcer
enalapril		True	1.6672090000000002	Not found	False	[]		rectal ulcer haemorrhage
enalapril		True	1.226827	Not found	False	[]		duodenal ulcer haemorrhage
enalapril		True	1.1527649999999998	Not found	False	[]		gastric ulcer
enalapril		True	1.2289500000000002	Not found	False	[]		gastric ulcer haemorrhage
enalapril		True	2.189978	Not found	False	[]		gastric ulcer perforation
enalapril		True	1.134951	Not found	False	[]		gastritis erosive
enalapril		True	1.143866	Not found	False	[]		diverticular perforation
enalapril		True	3.408426	Not found	False	[]		ileal perforation
enalapril		True	1.061521	Not found	False	[]		small intestine ulcer
enalapril		True	1.132138	Not found	False	[]		erosive oesophagitis
enalapril		True	1.555177	Not found	False	[]		oesophageal perforation
enalapril		True	1.38198	Not found	False	[]		gastrointestinal mucosal necrosis
enalapril		True	3.77527	Not found	False	[]		intestinal ischaemia
enalapril		True	1.709456	Not found	False	[]		mesenteric artery embolism
enalapril		True	2.666693	Not found	False	[]		mesenteric artery thrombosis
enalapril		True	2.103974	Not found	False	[]		mesenteric vascular occlusion
enalapril		True	1.913627	Not found	False	[]		lactose intolerance
enalapril		True	1.37196	Not found	False	[]		gastric cancer
enalapril		True	8.5858	Not found	False	[]		gastric cancer stage 0
enalapril		True	9.00002	Not found	False	[]		oesophageal neoplasm
enalapril		True	3.77527	Not found	False	[]		retroperitoneal neoplasm
enalapril		True	2.055381	Not found	False	[]		colon cancer
enalapril		True	2.029141	Not found	False	[]		colon cancer metastatic
enalapril		True	1.38198	Not found	False	[]		colon cancer stage ii
enalapril		True	1.38198	Not found	False	[]		colon cancer stage iii
enalapril		True	3.77527	Not found	False	[]		intestinal adenocarcinoma
enalapril		True	3.77527	Not found	False	[]		intestinal metastasis
enalapril		True	8.5858	Not found	False	[]		metastases to rectum
enalapril		True	1.5066830000000002	Not found	False	[]		small intestine carcinoma
enalapril		True	1.505404	Not found	False	[]		gastrointestinal carcinoma
enalapril		True	1.5066830000000002	Not found	False	[]		metastases to abdominal cavity
enalapril		True	8.5858	Not found	False	[]		metastases to oesophagus
enalapril		True	1.4405100000000002	Not found	False	[]		metastases to stomach
enalapril		True	1.555177	Not found	False	[]		lip and/or oral cavity cancer
enalapril		True	1.27466	Not found	False	[]		tongue neoplasm malignant stage unspecified
enalapril		True	1.076209	Not found	False	[]		adenocarcinoma pancreas
enalapril		True	1.008362	Not found	False	[]		pancreatic cyst
enalapril		True	1.384434	Not found	False	[]		pancreatic neoplasm
enalapril		True	8.5858	Not found	False	[]		cheilosis
enalapril		True	5.753821	Not found	False	[]		enlarged uvula
enalapril		True	1.7972569999999997	Not found	False	[]		leukoplakia oral
enalapril		True	1.620518	Not found	False	[]		lip disorder
enalapril		True	2.731333	Not found	False	[]		lip oedema
enalapril		True	1.334618	Not found	False	[]		lip swelling
enalapril		True	1.38198	Not found	False	[]		oral lichen planus
enalapril		True	3.77527	Not found	False	[]		oral mucosa atrophy
enalapril		True	5.753821	Not found	False	[]		uvulitis
enalapril		True	1.239947	Not found	False	[]		abscess oral
enalapril		True	1.567749	Not found	False	[]		lip pain
enalapril		True	1.0985	Not found	False	[]		odynophagia
enalapril		True	1.11334	Not found	False	[]		paraesthesia oral
enalapril		True	9.292922	Not found	False	[]		gingival blister
enalapril		True	1.0495	Not found	False	[]		lip discolouration
enalapril		True	1.138797	Not found	False	[]		oral discomfort
enalapril		True	1.941019	Not found	False	[]		oral mucosal eruption
enalapril		True	1.2257570000000002	Not found	False	[]		oral mucosal erythema
enalapril		True	1.6930370000000003	Not found	False	[]		oral pruritus
enalapril		True	1.225429	Not found	False	[]		gingival oedema
enalapril		True	1.787974	Not found	False	[]		oedema mouth
enalapril		True	1.600559	Not found	False	[]		oropharyngeal swelling
enalapril		True	2.150328	Not found	False	[]		palatal oedema
enalapril		True	1.831403	Not found	False	[]		peritonitis
enalapril		True	1.102695	Not found	False	[]		abdominal adhesions
enalapril		True	8.5858	Not found	False	[]		pelvic adhesions
enalapril		True	3.634417	Not found	False	[]		encapsulating peritoneal sclerosis
enalapril		True	1.38198	Not found	False	[]		bloody peritoneal effluent
enalapril		True	1.452314	Not found	False	[]		perirenal haematoma
enalapril		True	5.753821	Not found	False	[]		peritoneal haematoma
enalapril		True	1.3885269999999998	Not found	False	[]		lip dry
enalapril		True	3.060891	Not found	False	[]		saliva altered
enalapril		True	1.38198	Not found	False	[]		saliva discolouration
enalapril		True	3.163364	Not found	False	[]		salivary gland mass
enalapril		True	1.709456	Not found	False	[]		salivary gland pain
enalapril		True	1.3189259999999998	Not found	False	[]		salivary hypersecretion
enalapril		True	1.709456	Not found	False	[]		salivary gland enlargement
enalapril		True	8.5858	Not found	False	[]		noninfective sialoadenitis
enalapril		True	1.593706	Not found	False	[]		glossitis
enalapril		True	3.473687	Not found	False	[]		tongue biting
enalapril		True	2.534569	Not found	False	[]		tongue injury
enalapril		True	1.032727	Not found	False	[]		tongue ulceration
enalapril		True	1.300247	Not found	False	[]		protrusion tongue
enalapril		True	3.77527	Not found	False	[]		strawberry tongue
enalapril		True	1.9050202	Not found	False	[]		swollen tongue
enalapril		True	3.684116	Not found	False	[]		tongue oedema
enalapril		True	3.77527	Not found	False	[]		alveolar osteitis
enalapril		True	1.709456	Not found	False	[]		large intestinal haemorrhage
enalapril		True	2.17865	Not found	False	[]		helicobacter gastritis
enalapril		True	3.77527	Not found	False	[]		gastrointestinal hypomotility
enalapril		True	2.17865	Not found	False	[]		gastrointestinal hypermotility
enalapril		True	2.17865	Not found	False	[]		breath odour
enalapril		True	2.17865	Not found	False	[]		mesenteric arterial occlusion
enalapril		True	1.38198	Not found	False	[]		oropharyngeal plaque
enalapril		True	8.5858	Not found	False	[]		peritoneal adhesions
enalapril		True	1.367576	Not found	False	[]		application site dryness
enalapril		True	8.5858	Not found	False	[]		application site eczema
enalapril		True	1.7773370000000002	Not found	False	[]		application site hypersensitivity
enalapril		True	2.17865	Not found	False	[]		application site nodule
enalapril		True	2.666693	Not found	False	[]		application site scab
enalapril		True	1.452314	Not found	False	[]		application site scar
enalapril		True	2.34175	Not found	False	[]		instillation site pain
enalapril		True	1.214122	Not found	False	[]		complication associated with device
enalapril		True	1.7773370000000002	Not found	False	[]		device related sepsis
enalapril		True	2.666693	Not found	False	[]		catheter site discharge
enalapril		True	1.325164	Not found	False	[]		catheter site haemorrhage
enalapril		True	4.133998	Not found	False	[]		catheter site phlebitis
enalapril		True	8.5858	Not found	False	[]		infusion site phlebitis
enalapril		True	1.38198	Not found	False	[]		infusion site rash
enalapril		True	3.77527	Not found	False	[]		injected limb mobility decreased
enalapril		True	1.184039	Not found	False	[]		injection site discomfort
enalapril		True	1.38198	Not found	False	[]		injection site exfoliation
enalapril		True	28.84532	Not found	False	[]		injection site fibrosis
enalapril		True	1.424068	Not found	False	[]		injection site induration
enalapril		True	1.960039	Not found	False	[]		injection site infection
enalapril		True	1.131105	Not found	False	[]		injection site mass
enalapril		True	1.12025	Not found	False	[]		neuroleptic malignant syndrome
enalapril		True	1.046872	Not found	False	[]		pyrexia
enalapril		True	1.197431	Not found	False	[]		drowning
enalapril		True	1.0003975	Not found	False	[]		lethargy
enalapril		True	1.035394	Not found	False	[]		sluggishness
enalapril		True	1.0305621	Not found	False	[]		chills
enalapril		True	1.114149	Not found	False	[]		peripheral coldness
enalapril		True	1.09383	Not found	False	[]		sensation of foreign body
enalapril		True	1.001411	Not found	False	[]		sense of oppression
enalapril		True	1.020047	Not found	False	[]		ataxia
enalapril		True	1.6930370000000003	Not found	False	[]		cerebellar ataxia
enalapril		True	1.3885269999999998	Not found	False	[]		loss of control of legs
enalapril		True	1.883377	Not found	False	[]		bloody discharge
enalapril		True	1.1703750000000002	Not found	False	[]		cold sweat
enalapril		True	5.981307	Not found	False	[]		concomitant disease progression
enalapril		True	1.1814517	Not found	False	[]		condition aggravated
enalapril		True	1.450738	Not found	False	[]		crepitations
enalapril		True	1.997763	Not found	False	[]		developmental delay
enalapril		True	1.612754	Not found	False	[]		disease complication
enalapril		True	1.1956637	Not found	False	[]		disease progression
enalapril		True	1.47413	Not found	False	[]		effusion
enalapril		True	1.1639574	Not found	False	[]		general physical health deterioration
enalapril		True	1.0489313	Not found	False	[]		hyperhidrosis
enalapril		True	9.00002	Not found	False	[]		hypohidrosis
enalapril		True	1.019636	Not found	False	[]		ill-defined disorder
enalapril		True	1.1367196	Not found	False	[]		multiple organ dysfunction syndrome
enalapril		True	1.086225	Not found	False	[]		pallor
enalapril		True	8.5858	Not found	False	[]		disease susceptibility
enalapril		True	1.1725753	Not found	False	[]		unevaluable event
enalapril		True	2.17865	Not found	False	[]		incisional hernia
enalapril		True	9.00002	Not found	False	[]		acute phase reaction
enalapril		True	1.143866	Not found	False	[]		granuloma
enalapril		True	1.4405100000000002	Not found	False	[]		inflammation of wound
enalapril		True	1.359252	Not found	False	[]		soft tissue inflammation
enalapril		True	5.0875390000000005	Not found	False	[]		burning sensation mucosal
enalapril		True	2.17865	Not found	False	[]		mucosal atrophy
enalapril		True	1.2203210000000002	Not found	False	[]		mucosal dryness
enalapril		True	1.083765	Not found	False	[]		mucosal inflammation
enalapril		True	1.2257570000000002	Not found	False	[]		mucosal ulceration
enalapril		True	1.507719	Not found	False	[]		face oedema
enalapril		True	1.03789	Not found	False	[]		generalised oedema
enalapril		True	3.20309	Not found	False	[]		gravitational oedema
enalapril		True	1.251445	Not found	False	[]		oedema
enalapril		True	8.5858	Not found	False	[]		immunisation reaction
enalapril		True	3.595674	Not found	False	[]		virologic failure
enalapril		True	2.359317	Not found	False	[]		alcohol withdrawal syndrome
enalapril		True	1.816238	Not found	False	[]		fibrosis
enalapril		True	2.346348	Not found	False	[]		excessive granulation tissue
enalapril		True	1.202795	Not found	False	[]		cyst
enalapril		True	1.182737	Not found	False	[]		mass
enalapril		True	1.1507770000000002	Not found	False	[]		nodule
enalapril		True	1.300626	Not found	False	[]		necrosis
enalapril		True	3.77527	Not found	False	[]		application site exfoliation
enalapril		True	2.17865	Not found	False	[]		application site bruise
enalapril		True	5.753821	Not found	False	[]		application site pain
enalapril		True	1.239947	Not found	False	[]		no adverse event
enalapril		True	2.487154	Not found	False	[]		biliary colic
enalapril		True	2.17865	Not found	False	[]		cholangiolitis
enalapril		True	1.709456	Not found	False	[]		cholangitis acute
enalapril		True	1.38198	Not found	False	[]		cholangitis chronic
enalapril		True	1.358697	Not found	False	[]		bile duct obstruction
enalapril		True	5.753821	Not found	False	[]		bile duct necrosis
enalapril		True	2.17865	Not found	False	[]		biliary anastomosis complication
enalapril		True	1.38198	Not found	False	[]		biliary cyst
enalapril		True	3.77527	Not found	False	[]		biliary fistula
enalapril		True	1.634907	Not found	False	[]		biliary tract disorder
enalapril		True	2.290229	Not found	False	[]		dilatation intrahepatic duct acquired
enalapril		True	3.271328	Not found	False	[]		vanishing bile duct syndrome
enalapril		True	1.083703	Not found	False	[]		cholecystitis
enalapril		True	1.500711	Not found	False	[]		cholecystitis acute
enalapril		True	1.2203210000000002	Not found	False	[]		cholecystitis infective
enalapril		True	1.3614860000000002	Not found	False	[]		cholelithiasis
enalapril		True	1.945438	Not found	False	[]		gallbladder enlargement
enalapril		True	3.77527	Not found	False	[]		gallbladder obstruction
enalapril		True	1.7773370000000002	Not found	False	[]		gallbladder rupture
enalapril		True	2.17865	Not found	False	[]		hyperplastic cholecystopathy
enalapril		True	8.5858	Not found	False	[]		deficiency of bile secretion
enalapril		True	1.069135	Not found	False	[]		cholestasis
enalapril		True	1.09798	Not found	False	[]		hepatitis cholestatic
enalapril		True	3.163364	Not found	False	[]		biloma
enalapril		True	1.225429	Not found	False	[]		hepatic atrophy
enalapril		True	1.15636	Not found	False	[]		hypoalbuminaemia
enalapril		True	1.17483	Not found	False	[]		acute hepatic failure
enalapril		True	4.133998	Not found	False	[]		tuberculosis liver
enalapril		True	1.001411	Not found	False	[]		haemochromatosis
enalapril		True	2.150328	Not found	False	[]		hepatic infarction
enalapril		True	3.77527	Not found	False	[]		hepatic vein occlusion
enalapril		True	8.5858	Not found	False	[]		portal vein occlusion
enalapril		True	2.17865	Not found	False	[]		hepatitis a
enalapril		True	2.103974	Not found	False	[]		acute graft versus host disease in liver
enalapril		True	1.634907	Not found	False	[]		cholestatic liver injury
enalapril		True	2.150328	Not found	False	[]		chronic hepatitis
enalapril		True	3.77527	Not found	False	[]		fatty liver alcoholic
enalapril		True	1.595886	Not found	False	[]		hepatic necrosis
enalapril		True	1.146545	Not found	False	[]		hepatic steatosis
enalapril		True	1.088093	Not found	False	[]		hepatitis
enalapril		True	2.091845	Not found	False	[]		hepatitis toxic
enalapril		True	1.721766	Not found	False	[]		hepatotoxicity
enalapril		True	1.289152	Not found	False	[]		ischaemic hepatitis
enalapril		True	1.669772	Not found	False	[]		hepatic cancer
enalapril		True	9.00002	Not found	False	[]		hepatoblastoma
enalapril		True	2.055381	Not found	False	[]		allergic cough
enalapril		True	4.133998	Not found	False	[]		allergic transfusion reaction
enalapril		True	1.38198	Not found	False	[]		allergy to metals
enalapril		True	2.98992	Not found	False	[]		hypersensitivity pneumonitis
enalapril		True	1.933838	Not found	False	[]		bronchospasm
enalapril		True	1.353864	Not found	False	[]		dermatitis allergic
enalapril		True	1.003797	Not found	False	[]		erythema multiforme
enalapril		True	1.1481427	Not found	False	[]		hypersensitivity
enalapril		True	8.5858	Not found	False	[]		laryngitis allergic
enalapril		True	4.38766	Not found	False	[]		nephritis allergic
enalapril		True	5.753821	Not found	False	[]		photosensitivity reaction
enalapril		True	1.123494	Not found	False	[]		skin reaction
enalapril		True	1.039549	Not found	False	[]		stevens-johnson syndrome
enalapril		True	2.505183	Not found	False	[]		type iii immune complex mediated reaction
enalapril		True	1.113794	Not found	False	[]		dermatitis contact
enalapril		True	1.03855	Not found	False	[]		dermatitis exfoliative
enalapril		True	3.408426	Not found	False	[]		reaction to colouring
enalapril		True	1.309552	Not found	False	[]		toxic epidermal necrolysis
enalapril		True	1.283374	Not found	False	[]		anaphylactic reaction
enalapril		True	1.032633	Not found	False	[]		anaphylactic shock
enalapril		True	1.418212	Not found	False	[]		anaphylactoid reaction
enalapril		True	5.0501830000000005	Found	False	['common']	angioedema	angioedema
enalapril		True	2.371762	Not found	False	[]		laryngeal oedema
enalapril		True	1.548357	Not found	False	[]		rhinitis allergic
enalapril		True	8.5858	Not found	False	[]		solar urticaria
enalapril		True	9.00002	Not found	False	[]		acute disseminated encephalomyelitis
enalapril		True	1.475482	Not found	False	[]		ankylosing spondylitis
enalapril		True	2.17865	Not found	False	[]		leukoencephalomyelitis
enalapril		True	1.126645	Not found	False	[]		lupus nephritis
enalapril		True	2.17865	Not found	False	[]		lupus pneumonitis
enalapril		True	1.945438	Not found	False	[]		rheumatoid lung
enalapril		True	1.4405100000000002	Not found	False	[]		rheumatoid vasculitis
enalapril		True	2.516858	Not found	False	[]		morphoea
enalapril		True	6.8081130000000005	Not found	False	[]		scleroderma renal crisis
enalapril		True	5.0875390000000005	Not found	False	[]		interstitial granulomatous dermatitis
enalapril		True	1.264844	Not found	False	[]		nephrogenic systemic fibrosis
enalapril		True	1.961051	Not found	False	[]		pemphigoid
enalapril		True	1.053793	Not found	False	[]		pemphigus
enalapril		True	1.38198	Not found	False	[]		neurosarcoidosis
enalapril		True	28.84532	Not found	False	[]		secondary amyloidosis
enalapril		True	1.4405100000000002	Not found	False	[]		chronic inflammatory demyelinating polyradiculoneuropathy
enalapril		True	1.147802	Not found	False	[]		glomerulonephritis
enalapril		True	1.579228	Not found	False	[]		immune system disorder
enalapril		True	1.258471	Not found	False	[]		acute graft versus host disease in skin
enalapril		True	1.356046	Not found	False	[]		transplant rejection
enalapril		True	28.84532	Not found	False	[]		thromboangiitis obliterans
enalapril		True	1.319721	Not found	False	[]		vasculitic rash
enalapril		True	1.300247	Not found	False	[]		central nervous system vasculitis
enalapril		True	1.197431	Not found	False	[]		vasculitis necrotising
enalapril		True	2.272295	Not found	False	[]		granulomatosis with polyangiitis
enalapril		True	1.769825	Not found	False	[]		immunodeficiency
enalapril		True	1.423668	Not found	False	[]		immunosuppression
enalapril		True	1.38198	Not found	False	[]		immunodeficiency common variable
enalapril		True	1.062248	Not found	False	[]		urticaria
enalapril		True	2.292745	Not found	False	[]		nosocomial infection
enalapril		True	1.116085	Not found	False	[]		post herpetic neuralgia
enalapril		True	4.133998	Not found	False	[]		aeromonas infection
enalapril		True	1.7773370000000002	Not found	False	[]		acinetobacter infection
enalapril		True	3.77527	Not found	False	[]		asymptomatic bacteriuria
enalapril		True	1.535606	Not found	False	[]		bacterial infection
enalapril		True	1.7972569999999997	Not found	False	[]		bacteriuria
enalapril		True	2.17865	Not found	False	[]		cellulitis of male external genital organ
enalapril		True	1.0411279999999998	Not found	False	[]		gangrene
enalapril		True	9.00002	Not found	False	[]		laryngitis bacterial
enalapril		True	2.516858	Not found	False	[]		overgrowth bacterial
enalapril		True	3.77527	Not found	False	[]		peptostreptococcus infection
enalapril		True	2.17865	Not found	False	[]		post procedural cellulitis
enalapril		True	1.5917750000000002	Not found	False	[]		stenotrophomonas infection
enalapril		True	1.957451	Not found	False	[]		urinary tract infection bacterial
enalapril		True	3.77527	Not found	False	[]		vulval cellulitis
enalapril		True	2.505183	Not found	False	[]		wound infection bacterial
enalapril		True	1.555177	Not found	False	[]		pertussis
enalapril		True	3.163364	Not found	False	[]		tetanus
enalapril		True	3.319953	Not found	False	[]		enterobacter sepsis
enalapril		True	1.769701	Not found	False	[]		enterococcal infection
enalapril		True	2.430064	Not found	False	[]		urinary tract infection enterococcal
enalapril		True	1.022608	Not found	False	[]		escherichia infection
enalapril		True	3.77527	Not found	False	[]		fusobacterium infection
enalapril		True	1.008723	Not found	False	[]		helicobacter infection
enalapril		True	1.38198	Not found	False	[]		moraxella infection
enalapril		True	1.705133	Not found	False	[]		proteus infection
enalapril		True	1.188409	Not found	False	[]		lung infection pseudomonal
enalapril		True	1.709456	Not found	False	[]		pseudomonas bronchitis
enalapril		True	1.138518	Not found	False	[]		wound infection pseudomonas
enalapril		True	3.77527	Not found	False	[]		salmonella bacteraemia
enalapril		True	3.163364	Not found	False	[]		salmonella sepsis
enalapril		True	18.77527	Not found	False	[]		shigella infection
enalapril		True	8.5858	Not found	False	[]		bursitis infective staphylococcal
enalapril		True	1.007872	Not found	False	[]		staphylococcal bacteraemia
enalapril		True	1.036028	Not found	False	[]		staphylococcal infection
enalapril		True	1.22192	Not found	False	[]		staphylococcal sepsis
enalapril		True	1.231673	Not found	False	[]		wound infection staphylococcal
enalapril		True	1.479769	Not found	False	[]		alpha haemolytic streptococcal infection
enalapril		True	1.377118	Not found	False	[]		erysipelas
enalapril		True	1.245879	Not found	False	[]		pneumococcal sepsis
enalapril		True	3.77527	Not found	False	[]		scarlet fever
enalapril		True	8.5858	Not found	False	[]		tonsillitis streptococcal
enalapril		True	2.055381	Not found	False	[]		blastomycosis
enalapril		True	1.197431	Not found	False	[]		candida sepsis
enalapril		True	3.77527	Not found	False	[]		skin candida
enalapril		True	1.7972569999999997	Not found	False	[]		cryptococcosis
enalapril		True	5.753821	Not found	False	[]		laryngitis fungal
enalapril		True	1.102314	Not found	False	[]		onychomycosis
enalapril		True	1.38198	Not found	False	[]		upper respiratory fungal infection
enalapril		True	2.290229	Not found	False	[]		urinary tract infection fungal
enalapril		True	1.0495	Not found	False	[]		dermatophytosis
enalapril		True	1.102695	Not found	False	[]		tinea pedis
enalapril		True	5.269731	Not found	False	[]		osteomyelitis
enalapril		True	1.225429	Not found	False	[]		osteomyelitis acute
enalapril		True	1.6672090000000002	Not found	False	[]		central nervous system infection
enalapril		True	18.77527	Not found	False	[]		cranial nerve infection
enalapril		True	2.17865	Not found	False	[]		encephalitis
enalapril		True	1.227364	Not found	False	[]		meningitis
enalapril		True	8.5858	Not found	False	[]		meningoencephalitis bacterial
enalapril		True	4.997823	Not found	False	[]		cervicitis
enalapril		True	2.17865	Not found	False	[]		endometritis
enalapril		True	1.6672090000000002	Not found	False	[]		pelvic inflammatory disease
enalapril		True	2.055381	Not found	False	[]		vulvovaginitis
enalapril		True	1.0495	Not found	False	[]		groin infection
enalapril		True	1.42523	Not found	False	[]		postoperative wound infection
enalapril		True	1.153862	Not found	False	[]		localised infection
enalapril		True	3.77527	Not found	False	[]		omphalitis
enalapril		True	2.276227	Not found	False	[]		opportunistic infection
enalapril		True	1.517292	Not found	False	[]		respiratory tract infection
enalapril		True	8.5858	Not found	False	[]		sexually transmitted disease
enalapril		True	1.452314	Not found	False	[]		toxic shock syndrome
enalapril		True	8.5858	Not found	False	[]		transplant abscess
enalapril		True	1.0373768	Not found	False	[]		pneumonia
enalapril		True	3.77527	Not found	False	[]		pleural infection
enalapril		True	2.055381	Not found	False	[]		post procedural pneumonia
enalapril		True	2.17865	Not found	False	[]		penile infection
enalapril		True	1.452314	Not found	False	[]		prostate infection
enalapril		True	2.055381	Not found	False	[]		scrotal abscess
enalapril		True	18.77527	Not found	False	[]		scrotal infection
enalapril		True	8.5858	Not found	False	[]		chest wall abscess
enalapril		True	1.5066830000000002	Not found	False	[]		muscle abscess
enalapril		True	1.38198	Not found	False	[]		perineal abscess
enalapril		True	5.269731	Not found	False	[]		acinetobacter bacteraemia
enalapril		True	1.434796	Not found	False	[]		fungaemia
enalapril		True	2.534569	Not found	False	[]		septic embolus
enalapril		True	8.5858	Not found	False	[]		septic necrosis
enalapril		True	3.77527	Not found	False	[]		septic rash
enalapril		True	1.1683246	Not found	False	[]		septic shock
enalapril		True	1.6672090000000002	Not found	False	[]		viraemia
enalapril		True	2.17865	Not found	False	[]		acne pustular
enalapril		True	1.38198	Not found	False	[]		dermatitis infected
enalapril		True	2.17865	Not found	False	[]		eczema infected
enalapril		True	2.7972590000000004	Not found	False	[]		impetigo
enalapril		True	1.0495	Not found	False	[]		pyoderma
enalapril		True	6.736264	Not found	False	[]		furuncle
enalapril		True	2.34175	Not found	False	[]		skin bacterial infection
enalapril		True	1.38198	Not found	False	[]		sweat gland infection
enalapril		True	2.505183	Not found	False	[]		epiglottitis
enalapril		True	1.105312	Not found	False	[]		laryngitis
enalapril		True	4.94707	Not found	False	[]		peritonsillar abscess
enalapril		True	6.736264	Not found	False	[]		pharyngotonsillitis
enalapril		True	1.38198	Not found	False	[]		sinobronchitis
enalapril		True	1.139698	Not found	False	[]		tracheobronchitis
enalapril		True	2.516858	Not found	False	[]		renal cyst infection
enalapril		True	2.17865	Not found	False	[]		ureteritis
enalapril		True	3.77527	Not found	False	[]		urinary bladder abscess
enalapril		True	1.0449079	Not found	False	[]		urinary tract infection
enalapril		True	8.5858	Not found	False	[]		infective thrombosis
enalapril		True	3.77527	Not found	False	[]		mycobacterium chelonae infection
enalapril		True	1.38198	Not found	False	[]		mycobacterium kansasii infection
enalapril		True	28.84532	Not found	False	[]		leprosy
enalapril		True	2.17865	Not found	False	[]		bone tuberculosis
enalapril		True	2.443444	Not found	False	[]		disseminated tuberculosis
enalapril		True	1.5066830000000002	Not found	False	[]		latent tuberculosis
enalapril		True	4.133998	Not found	False	[]		tuberculosis of central nervous system
enalapril		True	3.073026	Not found	False	[]		mycoplasma infection
enalapril		True	3.77527	Not found	False	[]		visceral leishmaniasis
enalapril		True	4.133998	Not found	False	[]		american trypanosomiasis
enalapril		True	3.77527	Not found	False	[]		chikungunya virus infection
enalapril		True	1.937944	Not found	False	[]		dengue fever
enalapril		True	6.736264	Not found	False	[]		herpes dermatitis
enalapril		True	4.292922	Not found	False	[]		croup infectious
enalapril		True	1.854534	Not found	False	[]		parainfluenzae virus infection
enalapril		True	1.934583	Not found	False	[]		respiratory syncytial virus infection
enalapril		True	3.77527	Not found	False	[]		hiv-associated neurocognitive disorder
enalapril		True	1.22039	Not found	False	[]		kaposi's sarcoma
enalapril		True	2.505183	Not found	False	[]		rhinovirus infection
enalapril		True	1.245879	Not found	False	[]		bronchitis viral
enalapril		True	2.17865	Not found	False	[]		cystitis viral
enalapril		True	28.84532	Not found	False	[]		metapneumovirus infection
enalapril		True	1.38198	Not found	False	[]		pleurisy viral
enalapril		True	3.77527	Not found	False	[]		post viral fatigue syndrome
enalapril		True	8.5858	Not found	False	[]		urinary tract infection viral
enalapril		True	2.075962	Not found	False	[]		vulvovaginal candidiasis
enalapril		True	8.5858	Not found	False	[]		dermatophytosis of nail
enalapril		True	1.883377	Not found	False	[]		pneumocystis jirovecii pneumonia
enalapril		True	1.82707	Not found	False	[]		post procedural infection
enalapril		True	2.074016	Not found	False	[]		obstructive airways disorder
enalapril		True	2.055381	Not found	False	[]		catarrh
enalapril		True	1.0495	Not found	False	[]		bone fissure
enalapril		True	1.489515	Not found	False	[]		bone fragmentation
enalapril		True	3.050481	Not found	False	[]		comminuted fracture
enalapril		True	1.034609	Not found	False	[]		pathological fracture
enalapril		True	1.18706	Not found	False	[]		ligament sprain
enalapril		True	7.727833	Not found	False	[]		synovial rupture
enalapril		True	3.77527	Not found	False	[]		traumatic arthropathy
enalapril		True	1.139698	Not found	False	[]		skull fracture
enalapril		True	1.0495	Not found	False	[]		skull fractured base
enalapril		True	1.156695	Not found	False	[]		spinal fracture
enalapril		True	2.17865	Not found	False	[]		flail chest
enalapril		True	1.000564	Not found	False	[]		radius fracture
enalapril		True	2.505183	Not found	False	[]		scapula fracture
enalapril		True	2.17865	Not found	False	[]		chemical burn of skin
enalapril		True	1.38198	Not found	False	[]		pneumonitis chemical
enalapril		True	1.120726	Not found	False	[]		acute generalised exanthematous pustulosis
enalapril		True	1.024559	Not found	False	[]		alcohol poisoning
enalapril		True	2.055381	Not found	False	[]		chemical poisoning
enalapril		True	1.854534	Not found	False	[]		metal poisoning
enalapril		True	2.055381	Not found	False	[]		mitochondrial toxicity
enalapril		True	1.467151	Not found	False	[]		nephropathy toxic
enalapril		True	1.024559	Not found	False	[]		skin toxicity
enalapril		True	1.778293	Not found	False	[]		toxicity to various agents
enalapril		True	8.5858	Not found	False	[]		aortic injury
enalapril		True	1.139698	Not found	False	[]		arterial rupture
enalapril		True	1.258471	Not found	False	[]		vascular injury
enalapril		True	1.430167	Not found	False	[]		vascular rupture
enalapril		True	1.180207	Not found	False	[]		brain herniation
enalapril		True	6.736264	Not found	False	[]		decerebration
enalapril		True	2.666693	Not found	False	[]		intracranial hypotension
enalapril		True	8.5858	Not found	False	[]		post-traumatic epilepsy
enalapril		True	18.77527	Not found	False	[]		craniocerebral injury
enalapril		True	3.77527	Not found	False	[]		diaphragmatic rupture
enalapril		True	5.269731	Not found	False	[]		pneumoconiosis
enalapril		True	2.17865	Not found	False	[]		silicosis
enalapril		True	2.17865	Not found	False	[]		sternal injury
enalapril		True	1.38198	Not found	False	[]		cranial nerve injury
enalapril		True	1.139698	Not found	False	[]		ligament injury
enalapril		True	1.401914	Not found	False	[]		tendon injury
enalapril		True	1.152318	Not found	False	[]		nerve compression
enalapril		True	3.073026	Not found	False	[]		accident at home
enalapril		True	1.012315	Not found	False	[]		arthropod bite
enalapril		True	1.434796	Not found	False	[]		arthropod sting
enalapril		True	1.367604	Not found	False	[]		asphyxia
enalapril		True	1.225429	Not found	False	[]		bite
enalapril		True	1.913627	Not found	False	[]		eschar
enalapril		True	1.3280733	Not found	False	[]		injury
enalapril		True	2.516858	Not found	False	[]		internal injury
enalapril		True	1.306123	Not found	False	[]		multiple injuries
enalapril		True	1.039847	Not found	False	[]		scar
enalapril		True	5.753821	Not found	False	[]		snake bite
enalapril		True	3.77527	Not found	False	[]		sports injury
enalapril		True	1.212737	Not found	False	[]		wound
enalapril		True	1.05349	Not found	False	[]		wound haemorrhage
enalapril		True	1.38198	Not found	False	[]		brachial plexus injury
enalapril		True	5.753821	Not found	False	[]		femoral nerve injury
enalapril		True	28.84532	Not found	False	[]		median nerve injury
enalapril		True	1.38198	Not found	False	[]		kidney rupture
enalapril		True	1.4077689999999998	Not found	False	[]		renal injury
enalapril		True	2.666693	Not found	False	[]		urethral injury
enalapril		True	8.5858	Not found	False	[]		genital injury
enalapril		True	3.77527	Not found	False	[]		back injury
enalapril		True	1.144651	Not found	False	[]		head injury
enalapril		True	1.4405100000000002	Not found	False	[]		nail avulsion
enalapril		True	1.190495	Not found	False	[]		subcutaneous haematoma
enalapril		True	18.77527	Not found	False	[]		spinal cord herniation
enalapril		True	2.17865	Not found	False	[]		spinal shock
enalapril		True	18.77527	Not found	False	[]		hypobarism
enalapril		True	2.612692	Not found	False	[]		osteoradionecrosis
enalapril		True	5.753821	Not found	False	[]		burn of internal organs
enalapril		True	1.7709290000000002	Not found	False	[]		burns second degree
enalapril		True	3.595674	Not found	False	[]		burns third degree
enalapril		True	1.011566	Not found	False	[]		wrong product administered
enalapril		True	1.1109719999999998	Not found	False	[]		labelled drug-drug interaction medication error
enalapril		True	1.225429	Not found	False	[]		arterial restenosis
enalapril		True	4.292922	Not found	False	[]		arteriovenous fistula occlusion
enalapril		True	1.0495	Not found	False	[]		arteriovenous fistula site complication
enalapril		True	2.00004	Not found	False	[]		arteriovenous fistula thrombosis
enalapril		True	1.138359	Not found	False	[]		phlebitis
enalapril		True	1.38198	Not found	False	[]		reperfusion injury
enalapril		True	1.38198	Not found	False	[]		vascular access complication
enalapril		True	1.854534	Not found	False	[]		vascular graft complication
enalapril		True	1.29841	Not found	False	[]		vascular graft occlusion
enalapril		True	1.726212	Not found	False	[]		vascular pseudoaneurysm
enalapril		True	4.133998	Not found	False	[]		vessel perforation
enalapril		True	1.99272	Not found	False	[]		injury associated with device
enalapril		True	4.133998	Not found	False	[]		periprosthetic fracture
enalapril		True	3.163364	Not found	False	[]		pneumocephalus
enalapril		True	2.666693	Not found	False	[]		anastomotic leak
enalapril		True	2.055381	Not found	False	[]		anastomotic stenosis
enalapril		True	2.505183	Not found	False	[]		complications of transplant surgery
enalapril		True	1.07277	Not found	False	[]		iatrogenic injury
enalapril		True	1.126645	Not found	False	[]		incision site complication
enalapril		True	1.479769	Not found	False	[]		peritoneal dialysis complication
enalapril		True	1.154398	Not found	False	[]		post procedural haematoma
enalapril		True	1.029014	Not found	False	[]		post procedural haemorrhage
enalapril		True	1.4405100000000002	Not found	False	[]		postoperative adhesion
enalapril		True	1.184971	Not found	False	[]		procedural complication
enalapril		True	1.33764	Not found	False	[]		procedural hypotension
enalapril		True	1.102695	Not found	False	[]		seroma
enalapril		True	4.121873	Not found	False	[]		shunt malfunction
enalapril		True	4.612754	Not found	False	[]		shunt occlusion
enalapril		True	2.34175	Not found	False	[]		shunt thrombosis
enalapril		True	5.269731	Not found	False	[]		wound decomposition
enalapril		True	1.38198	Not found	False	[]		penile curvature
enalapril		True	2.816971	Not found	False	[]		endotracheal intubation complication
enalapril		True	5.753821	Not found	False	[]		post procedural pulmonary embolism
enalapril		True	8.5858	Not found	False	[]		postoperative respiratory distress
enalapril		True	2.516858	Not found	False	[]		postoperative thoracic procedure complication
enalapril		True	3.843548	Not found	False	[]		tracheal haemorrhage
enalapril		True	2.17865	Not found	False	[]		weaning failure
enalapril		True	2.34175	Not found	False	[]		postoperative renal failure
enalapril		True	8.5858	Not found	False	[]		hypotonic-hyporesponsive episode
enalapril		True	3.05252	Not found	False	[]		therapeutic product cross-reactivity
enalapril		True	2.756015	Not found	False	[]		kussmaul respiration
enalapril		True	1.5353808	Not found	False	[]		lactic acidosis
enalapril		True	1.5228137000000002	Not found	False	[]		metabolic acidosis
enalapril		True	1.564762	Not found	False	[]		renal tubular acidosis
enalapril		True	1.669486	Not found	False	[]		alkalosis
enalapril		True	3.77527	Not found	False	[]		alkalosis hypochloraemic
enalapril		True	2.04893	Not found	False	[]		acidosis
enalapril		True	1.2048443	Not found	False	[]		respiratory failure
enalapril		True	1.0364847	Not found	False	[]		decreased appetite
enalapril		True	1.620518	Not found	False	[]		diet refusal
enalapril		True	1.267263	Not found	False	[]		cachexia
enalapril		True	3.77527	Not found	False	[]		selective eating disorder
enalapril		True	8.5858	Not found	False	[]		malnutrition
enalapril		True	1.555177	Not found	False	[]		marasmus
enalapril		True	1.213402	Not found	False	[]		obesity
enalapril		True	6.021204	Not found	False	[]		starvation
enalapril		True	1.043093	Not found	False	[]		underweight
enalapril		True	1.0495	Not found	False	[]		bone atrophy
enalapril		True	2.163764	Not found	False	[]		osteolysis
enalapril		True	1.709456	Not found	False	[]		chronic kidney disease-mineral and bone disorder
enalapril		True	1.709456	Not found	False	[]		senile osteoporosis
enalapril		True	1.4405100000000002	Not found	False	[]		dystrophic calcification
enalapril		True	1.27466	Not found	False	[]		hypermagnesaemia
enalapril		True	1.036051	Not found	False	[]		hypomagnesaemia
enalapril		True	1.889096	Not found	False	[]		hyperphosphataemia
enalapril		True	1.374413	Not found	False	[]		nephrogenic diabetes insipidus
enalapril		True	1.574351	Not found	False	[]		electrolyte imbalance
enalapril		True	1.131513	Not found	False	[]		fluid intake reduced
enalapril		True	5.753821	Not found	False	[]		polydipsia psychogenic
enalapril		True	3.2610394	Not found	False	[]		hyperkalaemia
enalapril		True	1.5119277	Not found	False	[]		hyponatraemia
enalapril		True	7.32921	Not found	False	[]		hyponatraemic encephalopathy
enalapril		True	1.2693067999999998	Not found	False	[]		dehydration
enalapril		True	1.199565	Not found	False	[]		hypovolaemia
enalapril		True	1.084275	Not found	False	[]		food intolerance
enalapril		True	6.959975	Not found	False	[]		mineral deficiency
enalapril		True	2.17865	Not found	False	[]		mineral metabolism disorder
enalapril		True	1.116899	Not found	False	[]		hypercholesterolaemia
enalapril		True	1.328704	Not found	False	[]		dyslipidaemia
enalapril		True	9.00002	Not found	False	[]		epidural lipomatosis
enalapril		True	2.075962	Not found	False	[]		lipoatrophy
enalapril		True	6.557354	Not found	False	[]		lipomatosis
enalapril		True	3.77527	Not found	False	[]		renal lipomatosis
enalapril		True	3.163364	Not found	False	[]		apoptosis
enalapril		True	1.99272	Not found	False	[]		enzyme abnormality
enalapril		True	1.365027	Not found	False	[]		hypercreatininaemia
enalapril		True	5.753821	Not found	False	[]		hypermetabolism
enalapril		True	1.349171	Not found	False	[]		metabolic disorder
enalapril		True	1.11681	Not found	False	[]		cardiometabolic syndrome
enalapril		True	1.0495	Not found	False	[]		hyperproteinaemia
enalapril		True	8.5858	Not found	False	[]		plasma protein metabolism disorder
enalapril		True	1.0495	Not found	False	[]		uraemic encephalopathy
enalapril		True	4.452314	Not found	False	[]		gouty tophus
enalapril		True	1.128171	Not found	False	[]		hyperuricaemia
enalapril		True	1.006484	Not found	False	[]		vitamin d deficiency
enalapril		True	2.17865	Not found	False	[]		hypervitaminosis
enalapril		True	1.321948	Not found	False	[]		folate deficiency
enalapril		True	8.5858	Not found	False	[]		nicotinic acid deficiency
enalapril		True	1.159952	Not found	False	[]		vitamin b12 deficiency
enalapril		True	1.276843	Not found	False	[]		bone erosion
enalapril		True	1.433547	Not found	False	[]		osteitis
enalapril		True	1.206902	Not found	False	[]		spinal disorder
enalapril		True	2.055381	Not found	False	[]		vertebral column mass
enalapril		True	14.087151	Not found	False	[]		osteodystrophy
enalapril		True	1.001411	Not found	False	[]		cutis laxa
enalapril		True	1.005241	Not found	False	[]		joint contracture
enalapril		True	1.38198	Not found	False	[]		ligament laxity
enalapril		True	1.020512	Not found	False	[]		joint range of motion decreased
enalapril		True	1.161279	Not found	False	[]		spinal osteoarthritis
enalapril		True	4.133998	Not found	False	[]		muscle fibrosis
enalapril		True	4.915856	Not found	False	[]		muscle hypertrophy
enalapril		True	11.82921	Not found	False	[]		myosclerosis
enalapril		True	1.38198	Not found	False	[]		pelvic floor muscle weakness
enalapril		True	8.5858	Not found	False	[]		sarcopenia
enalapril		True	2.516858	Not found	False	[]		intensive care unit acquired weakness
enalapril		True	1.204935	Not found	False	[]		myopathy
enalapril		True	2.17865	Not found	False	[]		neuralgic amyotrophy
enalapril		True	1.0141571	Not found	False	[]		rhabdomyolysis
enalapril		True	3.359183	Not found	False	[]		knee deformity
enalapril		True	3.77527	Not found	False	[]		limb asymmetry
enalapril		True	14.087151	Not found	False	[]		intervertebral disc calcification
enalapril		True	1.239947	Not found	False	[]		intervertebral disc compression
enalapril		True	1.056722	Not found	False	[]		intervertebral disc protrusion
enalapril		True	1.474463	Not found	False	[]		intervertebral disc space narrowing
enalapril		True	2.17865	Not found	False	[]		cranial sutures widening
enalapril		True	5.269731	Not found	False	[]		retrognathia
enalapril		True	1.6974790000000002	Not found	False	[]		kyphosis
enalapril		True	1.138518	Not found	False	[]		lordosis
enalapril		True	9.00002	Not found	False	[]		spinal flattening
enalapril		True	1.245879	Not found	False	[]		spondylolysis
enalapril		True	4.133998	Not found	False	[]		shoulder deformity
enalapril		True	8.5858	Not found	False	[]		cervicogenic headache
enalapril		True	1.105202	Not found	False	[]		limb discomfort
enalapril		True	1.0364904	Not found	False	[]		neck pain
enalapril		True	2.17865	Not found	False	[]		calcification of muscle
enalapril		True	1.284841	Not found	False	[]		extremity contracture
enalapril		True	1.7163179999999998	Not found	False	[]		growth retardation
enalapril		True	1.0495	Not found	False	[]		limb mass
enalapril		True	2.516858	Not found	False	[]		inguinal mass
enalapril		True	1.6672090000000002	Not found	False	[]		soft tissue haemorrhage
enalapril		True	1.709456	Not found	False	[]		angiomyolipoma
enalapril		True	4.292922	Not found	False	[]		chondrosarcoma
enalapril		True	2.516858	Not found	False	[]		bursa disorder
enalapril		True	8.5858	Not found	False	[]		spinal ligament ossification
enalapril		True	8.5858	Not found	False	[]		symphysiolysis
enalapril		True	1.669486	Not found	False	[]		enthesopathy
enalapril		True	1.061521	Not found	False	[]		osteonecrosis
enalapril		True	8.5858	Not found	False	[]		spondylolisthesis
enalapril		True	1.024272	Not found	False	[]		musculoskeletal pain
enalapril		True	3.77527	Not found	False	[]		breast adenoma
enalapril		True	1.245879	Not found	False	[]		fibroadenoma of breast
enalapril		True	1.4405100000000002	Not found	False	[]		intraductal papilloma of breast
enalapril		True	2.055381	Not found	False	[]		breast cancer stage iii
enalapril		True	8.5858	Not found	False	[]		bowenoid papulosis
enalapril		True	8.5858	Not found	False	[]		juvenile melanoma benign
enalapril		True	8.5858	Not found	False	[]		pleural mesothelioma malignant
enalapril		True	9.00002	Not found	False	[]		metastases to bladder
enalapril		True	1.121679	Not found	False	[]		metastases to lung
enalapril		True	18.77527	Not found	False	[]		metastases to nervous system
enalapril		True	8.5858	Not found	False	[]		metastases to prostate
enalapril		True	1.643816	Not found	False	[]		adenoma benign
enalapril		True	2.666693	Not found	False	[]		head and neck cancer
enalapril		True	2.17865	Not found	False	[]		acanthosis nigricans
enalapril		True	1.062248	Not found	False	[]		tumour haemorrhage
enalapril		True	1.5917750000000002	Not found	False	[]		tumour necrosis
enalapril		True	1.709456	Not found	False	[]		meningioma benign
enalapril		True	1.4405100000000002	Not found	False	[]		brain cancer metastatic
enalapril		True	3.77527	Not found	False	[]		malignant neoplasm of spinal cord
enalapril		True	2.17865	Not found	False	[]		central nervous system neoplasm
enalapril		True	2.387909	Not found	False	[]		meningioma
enalapril		True	3.77527	Not found	False	[]		schwannoma
enalapril		True	1.0495	Not found	False	[]		spinal cord neoplasm
enalapril		True	3.77527	Not found	False	[]		renal adenoma
enalapril		True	1.396771	Not found	False	[]		renal cyst
enalapril		True	18.77527	Not found	False	[]		renal oncocytoma
enalapril		True	8.5858	Not found	False	[]		bladder cancer stage ii
enalapril		True	8.5858	Not found	False	[]		bladder transitional cell carcinoma stage i
enalapril		True	1.057565	Not found	False	[]		renal cancer
enalapril		True	3.77527	Not found	False	[]		renal cancer stage iv
enalapril		True	8.5858	Not found	False	[]		renal cell carcinoma recurrent
enalapril		True	8.5858	Not found	False	[]		renal cell carcinoma stage ii
enalapril		True	1.38198	Not found	False	[]		malignant neoplasm of renal pelvis
enalapril		True	3.77527	Not found	False	[]		transitional cell cancer of the renal pelvis and ureter
enalapril		True	8.5858	Not found	False	[]		benign neoplasm of cervix uteri
enalapril		True	9.00002	Not found	False	[]		benign hydatidiform mole
enalapril		True	5.753821	Not found	False	[]		fallopian tube cyst
enalapril		True	1.38198	Not found	False	[]		vaginal polyp
enalapril		True	4.133998	Not found	False	[]		adenocarcinoma of the cervix
enalapril		True	2.17865	Not found	False	[]		cervix cancer metastatic
enalapril		True	1.321948	Not found	False	[]		endometrial cancer
enalapril		True	8.5858	Not found	False	[]		endometrial cancer stage ii
enalapril		True	8.5858	Not found	False	[]		endometrial neoplasm
enalapril		True	2.17865	Not found	False	[]		uterine neoplasm
enalapril		True	3.05252	Not found	False	[]		vulval cancer
enalapril		True	1.709456	Not found	False	[]		prostatic adenoma
enalapril		True	3.77527	Not found	False	[]		testicular neoplasm
enalapril		True	8.5858	Not found	False	[]		vocal cord cyst
enalapril		True	1.38198	Not found	False	[]		hypopharyngeal cancer
enalapril		True	3.77527	Not found	False	[]		laryngeal neoplasm
enalapril		True	3.77527	Not found	False	[]		mediastinum neoplasm
enalapril		True	1.367576	Not found	False	[]		lung adenocarcinoma
enalapril		True	2.17865	Not found	False	[]		lung squamous cell carcinoma stage i
enalapril		True	3.77527	Not found	False	[]		non-small cell lung cancer stage iiib
enalapril		True	2.516858	Not found	False	[]		nasal neoplasm
enalapril		True	3.77527	Not found	False	[]		bronchial neoplasm
enalapril		True	5.753821	Not found	False	[]		bronchioloalveolar carcinoma
enalapril		True	8.5858	Not found	False	[]		malignant neoplasm of pleura
enalapril		True	1.38198	Not found	False	[]		metastatic bronchial carcinoma
enalapril		True	2.17865	Not found	False	[]		pancoast's tumour
enalapril		True	2.666693	Not found	False	[]		small cell lung cancer metastatic
enalapril		True	2.17865	Not found	False	[]		lentigo maligna
enalapril		True	8.5858	Not found	False	[]		superficial spreading melanoma stage unspecified
enalapril		True	1.555177	Not found	False	[]		bowen's disease
enalapril		True	1.102695	Not found	False	[]		renal cell carcinoma
enalapril		True	1.126645	Not found	False	[]		myelitis transverse
enalapril		True	1.439032	Not found	False	[]		intracranial aneurysm
enalapril		True	5.269731	Not found	False	[]		basilar artery occlusion
enalapril		True	2.17865	Not found	False	[]		brain stem thrombosis
enalapril		True	1.056823	Not found	False	[]		carotid artery occlusion
enalapril		True	14.087151	Not found	False	[]		cerebellar ischaemia
enalapril		True	1.82707	Not found	False	[]		cerebral artery embolism
enalapril		True	1.284841	Not found	False	[]		cerebral artery occlusion
enalapril		True	1.288524	Not found	False	[]		cerebral haematoma
enalapril		True	1.1244242999999998	Not found	False	[]		cerebral infarction
enalapril		True	1.543984	Not found	False	[]		cerebral ischaemia
enalapril		True	1.188409	Not found	False	[]		haemorrhagic cerebral infarction
enalapril		True	1.11334	Not found	False	[]		haemorrhagic stroke
enalapril		True	1.5917750000000002	Not found	False	[]		haemorrhagic transformation stroke
enalapril		True	1.130184	Not found	False	[]		ischaemic cerebral infarction
enalapril		True	1.589852	Not found	False	[]		ischaemic stroke
enalapril		True	1.543959	Not found	False	[]		lacunar infarction
enalapril		True	1.38198	Not found	False	[]		stroke in evolution
enalapril		True	1.148917	Not found	False	[]		subarachnoid haemorrhage
enalapril		True	2.8621920000000003	Not found	False	[]		thalamus haemorrhage
enalapril		True	2.666693	Not found	False	[]		thrombotic cerebral infarction
enalapril		True	1.043093	Not found	False	[]		thrombotic stroke
enalapril		True	1.957451	Not found	False	[]		carotid arteriosclerosis
enalapril		True	1.024272	Not found	False	[]		carotid artery disease
enalapril		True	1.0495	Not found	False	[]		cerebral microangiopathy
enalapril		True	2.290229	Not found	False	[]		cerebrovascular insufficiency
enalapril		True	5.753821	Not found	False	[]		moyamoya disease
enalapril		True	2.103974	Not found	False	[]		vascular encephalopathy
enalapril		True	1.6672090000000002	Not found	False	[]		vertebrobasilar insufficiency
enalapril		True	1.6672090000000002	Not found	False	[]		cerebral venous thrombosis
enalapril		True	1.225429	Not found	False	[]		reversible ischaemic neurological deficit
enalapril		True	2.055381	Not found	False	[]		facial nerve disorder
enalapril		True	24.163364	Not found	False	[]		olfactory nerve disorder
enalapril		True	5.269731	Not found	False	[]		trigeminal nerve disorder
enalapril		True	2.029141	Not found	False	[]		vocal cord paralysis
enalapril		True	6.736264	Not found	False	[]		vocal cord paresis
enalapril		True	1.443258	Not found	False	[]		demyelination
enalapril		True	1.004493	Not found	False	[]		hypoxic-ischaemic encephalopathy
enalapril		True	2.524642	Not found	False	[]		hypertensive encephalopathy
enalapril		True	1.05349	Not found	False	[]		posterior reversible encephalopathy syndrome
enalapril		True	1.381079	Not found	False	[]		brain oedema
enalapril		True	1.489725	Not found	False	[]		intracranial pressure increased
enalapril		True	1.0003069999999998	Not found	False	[]		dementia
enalapril		True	9.183528	Not found	False	[]		progressive supranuclear palsy
enalapril		True	1.001411	Not found	False	[]		senile dementia
enalapril		True	1.142596	Not found	False	[]		vascular dementia
enalapril		True	2.150328	Not found	False	[]		amnesia
enalapril		True	1.874242	Not found	False	[]		bradyphrenia
enalapril		True	1.061521	Not found	False	[]		judgement impaired
enalapril		True	5.753821	Not found	False	[]		basal ganglion degeneration
enalapril		True	1.482106	Not found	False	[]		bradykinesia
enalapril		True	8.5858	Not found	False	[]		fumbling
enalapril		True	1.099415	Not found	False	[]		movement disorder
enalapril		True	8.5858	Not found	False	[]		spasmodic dysphonia
enalapril		True	1.1249559999999998	Not found	False	[]		hemiparesis
enalapril		True	2.706186	Not found	False	[]		paresis
enalapril		True	1.4116019999999998	Not found	False	[]		quadriplegia
enalapril		True	1.026355	Not found	False	[]		reduced facial expression
enalapril		True	1.433879	Not found	False	[]		extensor plantar response
enalapril		True	1.981605	Not found	False	[]		hyperreflexia
enalapril		True	1.249647	Not found	False	[]		hyporeflexia
enalapril		True	1.0495	Not found	False	[]		poor sucking reflex
enalapril		True	1.452314	Not found	False	[]		reflexes abnormal
enalapril		True	1.056628	Not found	False	[]		balance disorder
enalapril		True	1.188562	Not found	False	[]		dysstasia
enalapril		True	2.075962	Not found	False	[]		agnosia
enalapril		True	3.77527	Not found	False	[]		agraphia
enalapril		True	18.77527	Not found	False	[]		amimia
enalapril		True	4.133998	Not found	False	[]		anosognosia
enalapril		True	8.5858	Not found	False	[]		dyscalculia
enalapril		True	1.035293	Not found	False	[]		apallic syndrome
enalapril		True	1.3959722	Not found	False	[]		depressed level of consciousness
enalapril		True	1.0720578	Not found	False	[]		loss of consciousness
enalapril		True	1.371567	Not found	False	[]		sopor
enalapril		True	1.637287	Not found	False	[]		stupor
enalapril		True	1.087257	Not found	False	[]		cerebral disorder
enalapril		True	1.566885	Not found	False	[]		motor dysfunction
enalapril		True	2.103974	Not found	False	[]		apparent life threatening event
enalapril		True	1.325164	Not found	False	[]		clonus
enalapril		True	1.1611833	Not found	False	[]		disorientation
enalapril		True	3.77527	Not found	False	[]		exaggerated startle response
enalapril		True	1.001411	Not found	False	[]		grimacing
enalapril		True	18.77527	Not found	False	[]		inability to crawl
enalapril		True	1.4405100000000002	Not found	False	[]		meningism
enalapril		True	1.084275	Not found	False	[]		neurological decompensation
enalapril		True	1.03675	Not found	False	[]		dysaesthesia
enalapril		True	1.075215	Not found	False	[]		hyperaesthesia
enalapril		True	2.17865	Not found	False	[]		tinel's sign
enalapril		True	1.4405100000000002	Not found	False	[]		loss of proprioception
enalapril		True	1.6672090000000002	Not found	False	[]		pharyngeal hypoaesthesia
enalapril		True	1.067419	Not found	False	[]		sensory disturbance
enalapril		True	1.196113	Not found	False	[]		sensory loss
enalapril		True	8.5858	Not found	False	[]		thermohypoaesthesia
enalapril		True	1.026355	Not found	False	[]		aphasia
enalapril		True	1.0518979000000002	Not found	False	[]		dysphonia
enalapril		True	1.2086112	Not found	False	[]		speech disorder
enalapril		True	1.709456	Not found	False	[]		speech disorder developmental
enalapril		True	1.669486	Not found	False	[]		anticholinergic syndrome
enalapril		True	6.736264	Not found	False	[]		hypotonic urinary bladder
enalapril		True	1.172225	Not found	False	[]		amyotrophic lateral sclerosis
enalapril		True	1.941019	Not found	False	[]		pyramidal tract syndrome
enalapril		True	2.432473	Not found	False	[]		drop attacks
enalapril		True	1.596291	Not found	False	[]		polyneuropathy
enalapril		True	9.00002	Not found	False	[]		polyneuropathy chronic
enalapril		True	3.77527	Not found	False	[]		polyneuropathy idiopathic progressive
enalapril		True	1.669486	Not found	False	[]		mononeuritis
enalapril		True	1.148892	Not found	False	[]		peroneal nerve palsy
enalapril		True	24.163364	Not found	False	[]		lumbosacral plexus lesion
enalapril		True	8.5858	Not found	False	[]		neuropathic ulcer
enalapril		True	2.276227	Not found	False	[]		peripheral sensorimotor neuropathy
enalapril		True	1.38198	Not found	False	[]		temporal lobe epilepsy
enalapril		True	1.854824	Not found	False	[]		simple partial seizures
enalapril		True	2.290229	Not found	False	[]		convulsive threshold lowered
enalapril		True	1.38198	Not found	False	[]		infantile spasms
enalapril		True	1.365027	Not found	False	[]		tonic clonic movements
enalapril		True	1.0495	Not found	False	[]		irregular sleep wake rhythm disorder
enalapril		True	1.006279	Not found	False	[]		sleep apnoea syndrome
enalapril		True	1.452314	Not found	False	[]		cervical cord compression
enalapril		True	1.190495	Not found	False	[]		lumbar radiculopathy
enalapril		True	1.38198	Not found	False	[]		myelomalacia
enalapril		True	1.128677	Not found	False	[]		radiculopathy
enalapril		True	1.7709290000000002	Not found	False	[]		radicular pain
enalapril		True	1.0495	Not found	False	[]		spinal cord infarction
enalapril		True	1.024272	Not found	False	[]		brain injury
enalapril		True	2.456298	Not found	False	[]		cerebellar atrophy
enalapril		True	1.131963	Not found	False	[]		cerebral atrophy
enalapril		True	2.611861	Not found	False	[]		encephalomalacia
enalapril		True	3.163364	Not found	False	[]		subdural hygroma
enalapril		True	9.183528	Not found	False	[]		cerebral arteriosclerosis
enalapril		True	3.163364	Not found	False	[]		psychomotor hyperactivity
enalapril		True	1.225429	Not found	False	[]		neuralgia
enalapril		True	2.17865	Not found	False	[]		cerebral calcification
enalapril		True	2.055381	Not found	False	[]		hydrops foetalis
enalapril		True	2.16296	Not found	False	[]		foetal growth restriction
enalapril		True	1.138518	Not found	False	[]		induced labour
enalapril		True	9.00002	Not found	False	[]		cervix dystocia
enalapril		True	5.753821	Not found	False	[]		uterine hypotonus
enalapril		True	3.408426	Not found	False	[]		neonatal hypotension
enalapril		True	3.163364	Not found	False	[]		neonatal respiratory depression
enalapril		True	15.936431	Not found	False	[]		neonatal anuria
enalapril		True	19.50004	Not found	False	[]		renal failure neonatal
enalapril		True	2.412798	Not found	False	[]		oligohydramnios
enalapril		True	1.620518	Not found	False	[]		polyhydramnios
enalapril		True	2.394273	Not found	False	[]		placental disorder
enalapril		True	1.38198	Not found	False	[]		retracted nipple
enalapril		True	3.77527	Not found	False	[]		postpartum disorder
enalapril		True	1.0911011000000002	Not found	False	[]		stress
enalapril		True	1.1564647	Not found	False	[]		fear
enalapril		True	3.77527	Not found	False	[]		phobia of driving
enalapril		True	3.77527	Not found	False	[]		social fear
enalapril		True	1.488041	Not found	False	[]		panic reaction
enalapril		True	6.736264	Not found	False	[]		automatism
enalapril		True	4.38766	Not found	False	[]		distractibility
enalapril		True	1.310829	Not found	False	[]		major depression
enalapril		True	9.00002	Not found	False	[]		menopausal depression
enalapril		True	1.243918	Not found	False	[]		anhedonia
enalapril		True	1.035293	Not found	False	[]		negative thoughts
enalapril		True	1.012315	Not found	False	[]		psychomotor retardation
enalapril		True	3.073026	Not found	False	[]		dissociative disorder
enalapril		True	1.4405100000000002	Not found	False	[]		delusional perception
enalapril		True	3.595674	Not found	False	[]		confabulation
enalapril		True	9.00002	Not found	False	[]		tangentiality
enalapril		True	3.843548	Not found	False	[]		thought blocking
enalapril		True	2.055381	Not found	False	[]		binge eating
enalapril		True	2.116083	Not found	False	[]		bipolar i disorder
enalapril		True	1.1354788	Not found	False	[]		emotional distress
enalapril		True	2.27225	Not found	False	[]		moaning
enalapril		True	1.184971	Not found	False	[]		apathy
enalapril		True	1.941019	Not found	False	[]		laziness
enalapril		True	4.133998	Not found	False	[]		mood disorder due to a general medical condition
enalapril		True	8.5858	Not found	False	[]		attention-seeking behaviour
enalapril		True	1.555177	Not found	False	[]		disinhibition
enalapril		True	4.133998	Not found	False	[]		grandiosity
enalapril		True	1.5917750000000002	Not found	False	[]		impatience
enalapril		True	3.05252	Not found	False	[]		indifference
enalapril		True	2.34175	Not found	False	[]		soliloquy
enalapril		True	1.38198	Not found	False	[]		stubbornness
enalapril		True	8.5858	Not found	False	[]		antisocial personality disorder
enalapril		True	1.369797	Not found	False	[]		staring
enalapril		True	2.17865	Not found	False	[]		neglect of personal appearance
enalapril		True	3.223547	Not found	False	[]		mental disorder due to a general medical condition
enalapril		True	1.997763	Not found	False	[]		alcohol abuse
enalapril		True	1.6672090000000002	Not found	False	[]		substance dependence
enalapril		True	1.937944	Not found	False	[]		tobacco abuse
enalapril		True	2.17865	Not found	False	[]		transient psychosis
enalapril		True	1.284841	Not found	False	[]		schizoaffective disorder
enalapril		True	1.501437	Not found	False	[]		schizophrenia
enalapril		True	4.133998	Not found	False	[]		disturbance in sexual arousal
enalapril		True	2.17865	Not found	False	[]		compulsive sexual behaviour
enalapril		True	1.38198	Not found	False	[]		excessive masturbation
enalapril		True	8.5858	Not found	False	[]		hypnopompic hallucination
enalapril		True	5.269731	Not found	False	[]		parasomnia
enalapril		True	1.0495	Not found	False	[]		somatic symptom disorder
enalapril		True	1.122291	Not found	False	[]		intentional self-injury
enalapril		True	18.77527	Not found	False	[]		drug abuse
enalapril		True	2.075962	Not found	False	[]		bladder dilatation
enalapril		True	3.77527	Not found	False	[]		bladder granuloma
enalapril		True	1.6672090000000002	Not found	False	[]		bladder mass
enalapril		True	9.00002	Not found	False	[]		urogenital fistula
enalapril		True	6.736264	Not found	False	[]		urogenital haemorrhage
enalapril		True	2.055381	Not found	False	[]		urinary tract inflammation
enalapril		True	2.0608150000000003	Not found	False	[]		focal segmental glomerulosclerosis
enalapril		True	2.272295	Not found	False	[]		glomerulonephritis membranoproliferative
enalapril		True	4.997823	Not found	False	[]		glomerulonephritis minimal lesion
enalapril		True	2.071909	Not found	False	[]		nephrotic syndrome
enalapril		True	1.475482	Not found	False	[]		nephritis
enalapril		True	1.281193	Not found	False	[]		tubulointerstitial nephritis
enalapril		True	1.997763	Not found	False	[]		glomerulosclerosis
enalapril		True	1.301308	Not found	False	[]		nephropathy
enalapril		True	1.632061	Not found	False	[]		nephrosclerosis
enalapril		True	1.0580901	Not found	False	[]		renal disorder
enalapril		True	1.175869	Not found	False	[]		renal haemorrhage
enalapril		True	1.6377401	Not found	False	[]		acute kidney injury
enalapril		True	1.615571	Not found	False	[]		anuria
enalapril		True	2.0244530000000003	Not found	False	[]		oliguria
enalapril		True	1.0495	Not found	False	[]		postrenal failure
enalapril		True	1.4644127	Not found	False	[]		renal failure
enalapril		True	1.960039	Not found	False	[]		chronic kidney disease
enalapril		True	1.5262296	Not found	False	[]		renal impairment
enalapril		True	1.927506	Not found	False	[]		azotaemia
enalapril		True	1.5066830000000002	Not found	False	[]		renal hypertension
enalapril		True	5.753821	Not found	False	[]		renovascular hypertension
enalapril		True	1.4938280000000002	Not found	False	[]		hydronephrosis
enalapril		True	2.359317	Not found	False	[]		kidney enlargement
enalapril		True	1.434796	Not found	False	[]		pyelocaliectasis
enalapril		True	8.5858	Not found	False	[]		renal artery hyperplasia
enalapril		True	2.505183	Not found	False	[]		renal artery thrombosis
enalapril		True	4.660376	Not found	False	[]		renal ischaemia
enalapril		True	4.292922	Not found	False	[]		renal necrosis
enalapril		True	1.269201	Not found	False	[]		renal tubular necrosis
enalapril		True	1.367576	Not found	False	[]		renal vessel disorder
enalapril		True	1.960039	Not found	False	[]		ureteric stenosis
enalapril		True	2.17865	Not found	False	[]		urethral meatus stenosis
enalapril		True	4.452314	Not found	False	[]		urethral obstruction
enalapril		True	8.5858	Not found	False	[]		urethral spasm
enalapril		True	3.067848	Not found	False	[]		urethral stenosis
enalapril		True	2.468239	Not found	False	[]		micturition disorder
enalapril		True	1.462216	Not found	False	[]		micturition urgency
enalapril		True	1.38198	Not found	False	[]		strangury
enalapril		True	1.5066830000000002	Not found	False	[]		urethral pain
enalapril		True	1.1680328	Not found	False	[]		urinary retention
enalapril		True	4.121873	Not found	False	[]		albuminuria
enalapril		True	3.77527	Not found	False	[]		bilirubinuria
enalapril		True	8.015117	Not found	False	[]		choluria
enalapril		True	18.77527	Not found	False	[]		hyposthenuria
enalapril		True	1.384434	Not found	False	[]		leukocyturia
enalapril		True	2.002559	Not found	False	[]		proteinuria
enalapril		True	1.130184	Not found	False	[]		pyuria
enalapril		True	1.278638	Not found	False	[]		nocturia
enalapril		True	1.016853	Not found	False	[]		polyuria
enalapril		True	2.055314	Not found	False	[]		renal colic
enalapril		True	1.92682	Not found	False	[]		ureterolithiasis
enalapril		True	1.258471	Not found	False	[]		calculus urinary
enalapril		True	1.138518	Not found	False	[]		stress urinary incontinence
enalapril		True	3.77527	Not found	False	[]		breast disorder male
enalapril		True	3.163364	Not found	False	[]		breast necrosis
enalapril		True	1.138518	Not found	False	[]		nipple disorder
enalapril		True	4.133998	Not found	False	[]		breast discolouration
enalapril		True	1.0495	Not found	False	[]		vulvovaginal inflammation
enalapril		True	1.82707	Not found	False	[]		epididymitis
enalapril		True	1.2257570000000002	Not found	False	[]		menopausal symptoms
enalapril		True	1.863269	Not found	False	[]		postmenopausal haemorrhage
enalapril		True	18.77527	Not found	False	[]		ovarian fibrosis
enalapril		True	3.634417	Not found	False	[]		ovarian mass
enalapril		True	2.816971	Not found	False	[]		penile oedema
enalapril		True	1.643816	Not found	False	[]		penile pain
enalapril		True	3.668606000000001	Not found	False	[]		penile swelling
enalapril		True	3.77527	Not found	False	[]		scrotal irritation
enalapril		True	8.5858	Not found	False	[]		scrotal mass
enalapril		True	1.612754	Not found	False	[]		scrotal swelling
enalapril		True	2.17865	Not found	False	[]		varicocele
enalapril		True	1.0799219999999998	Not found	False	[]		benign prostatic hyperplasia
enalapril		True	1.373089	Not found	False	[]		prostatomegaly
enalapril		True	1.38198	Not found	False	[]		genital disorder female
enalapril		True	1.4405100000000002	Not found	False	[]		genital lesion
enalapril		True	3.77527	Not found	False	[]		genital tract inflammation
enalapril		True	1.4405100000000002	Not found	False	[]		genital erythema
enalapril		True	1.6672090000000002	Not found	False	[]		genital pain
enalapril		True	8.5858	Not found	False	[]		hydrometra
enalapril		True	1.138518	Not found	False	[]		spontaneous penile erection
enalapril		True	1.38198	Not found	False	[]		infertility male
enalapril		True	1.38198	Not found	False	[]		azoospermia
enalapril		True	1.300247	Not found	False	[]		testicular swelling
enalapril		True	2.075962	Not found	False	[]		vaginal prolapse
enalapril		True	1.941019	Not found	False	[]		adnexa uteri mass
enalapril		True	1.38198	Not found	False	[]		pelvic haemorrhage
enalapril		True	1.669486	Not found	False	[]		endometrial hyperplasia
enalapril		True	8.5858	Not found	False	[]		vaginal erosion
enalapril		True	8.5858	Not found	False	[]		labia enlarged
enalapril		True	8.5858	Not found	False	[]		vulvovaginal erythema
enalapril		True	1.14931	Not found	False	[]		vulvovaginal discomfort
enalapril		True	4.133998	Not found	False	[]		breast calcifications
enalapril		True	2.17865	Not found	False	[]		endometriosis
enalapril		True	2.168498	Not found	False	[]		bronchial disorder
enalapril		True	5.753821	Not found	False	[]		bronchial fistula
enalapril		True	2.420376	Not found	False	[]		asthmatic crisis
enalapril		True	1.83964	Not found	False	[]		bronchial hyperreactivity
enalapril		True	2.290229	Not found	False	[]		bronchostenosis
enalapril		True	1.1011411999999998	Not found	False	[]		wheezing
enalapril		True	2.17865	Not found	False	[]		diffuse panbronchiolitis
enalapril		True	3.77527	Not found	False	[]		pneumonia lipoid
enalapril		True	3.073026	Not found	False	[]		acute interstitial pneumonitis
enalapril		True	2.516858	Not found	False	[]		alveolar proteinosis
enalapril		True	1.29208	Not found	False	[]		atelectasis
enalapril		True	1.38198	Not found	False	[]		bronchopulmonary disease
enalapril		True	1.0495	Not found	False	[]		cystic lung disease
enalapril		True	1.18427	Not found	False	[]		emphysema
enalapril		True	1.026013	Not found	False	[]		restrictive pulmonary disease
enalapril		True	1.289299	Not found	False	[]		acute respiratory distress syndrome
enalapril		True	1.38198	Not found	False	[]		bronchopleural fistula
enalapril		True	1.854534	Not found	False	[]		pleural adhesion
enalapril		True	1.011626	Not found	False	[]		pleural fibrosis
enalapril		True	2.534569	Not found	False	[]		hydrothorax
enalapril		True	1.1014147	Not found	False	[]		pleural effusion
enalapril		True	1.2806204	Not found	False	[]		pulmonary hypertension
enalapril		True	1.163407	Not found	False	[]		pulmonary infarction
enalapril		True	1.205897	Not found	False	[]		pulmonary thrombosis
enalapril		True	1.225429	Not found	False	[]		pulmonary artery dilatation
enalapril		True	1.913627	Not found	False	[]		pulmonary vascular disorder
enalapril		True	1.156934	Not found	False	[]		apnoea
enalapril		True	1.7972569999999997	Not found	False	[]		cheyne-stokes respiration
enalapril		True	1.2665332	Not found	False	[]		respiratory distress
enalapril		True	1.663289	Not found	False	[]		tachypnoea
enalapril		True	1.6930370000000003	Not found	False	[]		brain hypoxia
enalapril		True	1.1907094	Found	False	['common']	dry cough	cough
enalapril		True	18.77527	Not found	False	[]		cough decreased
enalapril		True	1.056543	Not found	False	[]		productive cough
enalapril		True	1.001411	Not found	False	[]		sputum retention
enalapril		True	1.38198	Not found	False	[]		bronchial irritation
enalapril		True	2.359317	Not found	False	[]		lung hyperinflation
enalapril		True	18.77527	Not found	False	[]		pulmonary haematoma
enalapril		True	2.516858	Not found	False	[]		rales
enalapril		True	1.095666	Not found	False	[]		acute respiratory failure
enalapril		True	1.024559	Not found	False	[]		respiration abnormal
enalapril		True	1.14058	Not found	False	[]		pulmonary mass
enalapril		True	1.38198	Not found	False	[]		thoracic haemorrhage
enalapril		True	1.22547	Not found	False	[]		choking
enalapril		True	2.351785	Not found	False	[]		snoring
enalapril		True	1.7972569999999997	Not found	False	[]		upper airway obstruction
enalapril		True	2.456298	Not found	False	[]		diaphragmatic disorder
enalapril		True	3.408426	Not found	False	[]		mediastinal mass
enalapril		True	2.612692	Not found	False	[]		pulmonary hilum mass
enalapril		True	5.753821	Not found	False	[]		laryngeal mass
enalapril		True	9.292922	Not found	False	[]		epiglottic oedema
enalapril		True	1.38198	Not found	False	[]		laryngeal stenosis
enalapril		True	2.25008	Not found	False	[]		stridor
enalapril		True	1.0189215	Not found	False	[]		epistaxis
enalapril		True	3.77527	Not found	False	[]		nasal mucosal discolouration
enalapril		True	1.367576	Not found	False	[]		nasal mucosal disorder
enalapril		True	1.2257570000000002	Not found	False	[]		nasal oedema
enalapril		True	1.38198	Not found	False	[]		adenoidal disorder
enalapril		True	2.17865	Not found	False	[]		pharyngeal haematoma
enalapril		True	1.709456	Not found	False	[]		pharyngeal mass
enalapril		True	1.773535	Not found	False	[]		pharyngeal oedema
enalapril		True	1.367576	Not found	False	[]		pharyngeal ulceration
enalapril		True	8.5858	Not found	False	[]		tracheal ulcer
enalapril		True	2.7972590000000004	Not found	False	[]		chronic obstructive pulmonary disease
enalapril		True	2.17865	Not found	False	[]		pharyngeal disorder
enalapril		True	8.5858	Not found	False	[]		keratosis pilaris
enalapril		True	2.220563	Not found	False	[]		lichenoid keratosis
enalapril		True	1.568051	Not found	False	[]		skin hypertrophy
enalapril		True	1.245879	Not found	False	[]		skin striae
enalapril		True	18.77527	Not found	False	[]		acantholysis
enalapril		True	1.27466	Not found	False	[]		epidermal necrosis
enalapril		True	1.6672090000000002	Not found	False	[]		parakeratosis
enalapril		True	3.359183	Not found	False	[]		peau d'orange
enalapril		True	1.637301	Not found	False	[]		skin fibrosis
enalapril		True	2.00004	Not found	False	[]		skin fissures
enalapril		True	1.520991	Not found	False	[]		skin induration
enalapril		True	1.0192340000000002	Not found	False	[]		skin lesion
enalapril		True	1.433879	Not found	False	[]		skin odour abnormal
enalapril		True	1.533497	Not found	False	[]		skin tightness
enalapril		True	18.77527	Not found	False	[]		sticky skin
enalapril		True	1.1826376	Not found	False	[]		swelling face
enalapril		True	1.281776	Not found	False	[]		dermatitis
enalapril		True	1.053118	Not found	False	[]		eczema
enalapril		True	8.5858	Not found	False	[]		eczema vesicular
enalapril		True	3.634417	Not found	False	[]		perivascular dermatitis
enalapril		True	1.222522	Not found	False	[]		exfoliative rash
enalapril		True	2.157925	Not found	False	[]		lichen planus
enalapril		True	1.38198	Not found	False	[]		lichenification
enalapril		True	2.17865	Not found	False	[]		lymphomatoid papulosis
enalapril		True	1.709456	Not found	False	[]		parapsoriasis
enalapril		True	2.516858	Not found	False	[]		pityriasis rosea
enalapril		True	3.843548	Not found	False	[]		rash papulosquamous
enalapril		True	1.321948	Not found	False	[]		dermatitis psoriasiform
enalapril		True	3.581718	Not found	False	[]		erythrodermic psoriasis
enalapril		True	8.5858	Not found	False	[]		nail psoriasis
enalapril		True	4.38766	Not found	False	[]		dandruff
enalapril		True	3.77527	Not found	False	[]		pityriasis
enalapril		True	1.623432	Not found	False	[]		decubitus ulcer
enalapril		True	1.379723	Not found	False	[]		pigmentation disorder
enalapril		True	8.5858	Not found	False	[]		adiposis dolorosa
enalapril		True	28.84532	Not found	False	[]		poikiloderma
enalapril		True	2.17865	Not found	False	[]		milia
enalapril		True	4.452314	Not found	False	[]		sweat gland disorder
enalapril		True	2.8969400000000003	Not found	False	[]		hypertrichosis
enalapril		True	1.38198	Not found	False	[]		nail bed inflammation
enalapril		True	28.84532	Not found	False	[]		nail pitting
enalapril		True	4.098664	Not found	False	[]		onycholysis
enalapril		True	1.365027	Not found	False	[]		hair disorder
enalapril		True	1.050306	Not found	False	[]		hair texture abnormal
enalapril		True	1.185624	Not found	False	[]		skin haemorrhage
enalapril		True	1.854824	Not found	False	[]		vasoconstriction
enalapril		True	18.77527	Not found	False	[]		femoral artery aneurysm
enalapril		True	1.193509	Not found	False	[]		aortic arteriosclerosis
enalapril		True	2.075962	Not found	False	[]		aortic occlusion
enalapril		True	1.269962	Not found	False	[]		arterial occlusive disease
enalapril		True	1.284841	Not found	False	[]		arterial stenosis
enalapril		True	1.456396	Not found	False	[]		arteriosclerosis
enalapril		True	2.516858	Not found	False	[]		fibromuscular dysplasia
enalapril		True	3.634417	Not found	False	[]		haemorrhagic infarction
enalapril		True	1.3093819999999998	Not found	False	[]		infarction
enalapril		True	1.479803	Not found	False	[]		ischaemia
enalapril		True	1.452314	Not found	False	[]		necrosis ischaemic
enalapril		True	9.00002	Not found	False	[]		phlebosclerosis
enalapril		True	2.516858	Not found	False	[]		steal syndrome
enalapril		True	2.432473	Not found	False	[]		vascular insufficiency
enalapril		True	1.760107	Not found	False	[]		venous occlusion
enalapril		True	2.706813	Not found	False	[]		extremity necrosis
enalapril		True	3.797801	Not found	False	[]		iliac artery occlusion
enalapril		True	2.816971	Not found	False	[]		peripheral artery stenosis
enalapril		True	9.00002	Not found	False	[]		iliac vein occlusion
enalapril		True	1.340485	Not found	False	[]		intermittent claudication
enalapril		True	1.014941	Not found	False	[]		peripheral ischaemia
enalapril		True	1.394632	Not found	False	[]		blood pressure fluctuation
enalapril		True	2.0243900000000004	Not found	False	[]		blood pressure inadequately controlled
enalapril		True	1.453285	Not found	False	[]		circulatory collapse
enalapril		True	1.7063020000000002	Not found	False	[]		hypoperfusion
enalapril		True	1.898082	Not found	False	[]		hypovolaemic shock
enalapril		True	1.2784529	Not found	False	[]		shock
enalapril		True	1.088252	Not found	False	[]		cardiovascular insufficiency
enalapril		True	1.4296254	Found	False	['common']	low blood pressure	hypotension
enalapril		True	1.27522	Not found	False	[]		orthostatic hypotension
enalapril		True	1.198836	Not found	False	[]		arterial thrombosis
enalapril		True	5.0875390000000005	Not found	False	[]		venous thrombosis
enalapril		True	3.163364	Not found	False	[]		pelvic venous thrombosis
enalapril		True	1.507643	Not found	False	[]		peripheral embolism
enalapril		True	3.77527	Not found	False	[]		subclavian artery embolism
enalapril		True	8.5858	Not found	False	[]		subclavian artery thrombosis
enalapril		True	1.643816	Not found	False	[]		subclavian vein thrombosis
enalapril		True	1.169366	Not found	False	[]		thrombophlebitis
enalapril		True	1.314609	Not found	False	[]		angiopathy
enalapril		True	2.0608150000000003	Not found	False	[]		hyperaemia
enalapril		True	3.77527	Not found	False	[]		macroangiopathy
enalapril		True	12.569564	Not found	False	[]		neovascularisation
enalapril		True	1.709456	Not found	False	[]		phlebolith
enalapril		True	8.5858	Not found	False	[]		superficial vein prominence
enalapril		True	8.5858	Not found	False	[]		vascular fragility
enalapril		True	2.17865	Not found	False	[]		vein discolouration
enalapril		True	1.120028	Not found	False	[]		vein disorder
enalapril		True	1.245879	Not found	False	[]		venoocclusive disease
enalapril		True	1.032727	Not found	False	[]		aortic dilatation
enalapril		True	1.651478	Not found	False	[]		aortic disorder
enalapril		True	8.5858	Not found	False	[]		aortic elongation
enalapril		True	2.666693	Not found	False	[]		inferior vena cava dilatation
enalapril		True	1.043093	Not found	False	[]		angiodysplasia
enalapril		True	1.138518	Not found	False	[]		arteriovenous fistula
enalapril		True	1.1084384	Not found	False	[]		haematoma
enalapril		True	2.736355	Not found	False	[]		hypertensive crisis
enalapril		True	1.3885269999999998	Not found	False	[]		hypertensive emergency
enalapril		True	1.377118	Not found	False	[]		essential hypertension
enalapril		True	1.2815442	Not found	False	[]		hypertension
enalapril		True	1.6930370000000003	Not found	False	[]		arteritis
enalapril		True	1.38198	Not found	False	[]		phlebitis deep
enalapril		True	1.883377	Not found	False	[]		phlebitis superficial
enalapril		True	1.4405100000000002	Not found	False	[]		bleeding varicose vein
enalapril		True	1.359393	Not found	False	[]		varicose vein
enalapril		True	1.043093	Not found	False	[]		peripheral venous disease
enalapril		True	3.595674	Not found	False	[]		peripheral arterial occlusive disease
enalapril		True	2.17865	Not found	False	[]		nitritoid reaction
enalapril		True	6.736264	Not found	False	[]		metastatic lymphoma
enalapril		True	6.258471	Not found	False	[]		systolic dysfunction
enalapril		True	1.367576	Not found	False	[]		hypersensitivity myocarditis
enalapril		True	8.5858	Not found	False	[]		intrapericardial thrombosis
enalapril		True	8.5858	Not found	False	[]		skeletal dysplasia
enalapril		True	8.5858	Not found	False	[]		neuroendocrine carcinoma metastatic
enalapril		True	8.5858	Not found	False	[]		idiopathic orbital inflammation
enalapril		True	2.516858	Not found	False	[]		oesophageal irritation
enalapril		True	2.17865	Not found	False	[]		oesophageal motility disorder
enalapril		True	8.5858	Not found	False	[]		detachment of macular retinal pigment epithelium
enalapril		True	3.77527	Not found	False	[]		intraductal papillary mucinous neoplasm
enalapril		True	1.709456	Not found	False	[]		noninfective gingivitis
enalapril		True	9.00002	Not found	False	[]		gastrointestinal stoma necrosis
enalapril		True	8.5858	Not found	False	[]		lip infection
enalapril		True	5.753821	Not found	False	[]		ultrafiltration failure
enalapril		True	18.77527	Not found	False	[]		tongue pruritus
enalapril		True	8.5858	Not found	False	[]		undifferentiated connective tissue disease
enalapril		True	18.77527	Not found	False	[]		immune-mediated necrotising myopathy
enalapril		True	8.5858	Not found	False	[]		gait apraxia
enalapril		True	3.77527	Not found	False	[]		fracture pain
enalapril		True	1.803216	Not found	False	[]		spinal pain
enalapril		True	18.77527	Not found	False	[]		chronic hepatitis c
enalapril		True	1.4405100000000002	Not found	False	[]		skin sensitisation
enalapril		True	3.77527	Not found	False	[]		bacterial prostatitis
enalapril		True	1.430853	Not found	False	[]		atypical pneumonia
enalapril		True	28.84532	Not found	False	[]		infective exacerbation of bronchiectasis
enalapril		True	5.753821	Not found	False	[]		streptococcal urinary tract infection
enalapril		True	2.17865	Not found	False	[]		multiple use of single-use product
enalapril		True	3.77527	Not found	False	[]		exposure via partner
enalapril		True	8.5858	Not found	False	[]		dialysis related complication
enalapril		True	3.77527	Not found	False	[]		atypical mycobacterial pneumonia
enalapril		True	1.076209	Not found	False	[]		pubis fracture
enalapril		True	3.073026	Not found	False	[]		substance-induced psychotic disorder
enalapril		True	2.17865	Not found	False	[]		muscle oedema
enalapril		True	6.021204	Not found	False	[]		post-traumatic neck syndrome
enalapril		True	3.77527	Not found	False	[]		vulvovaginal injury
enalapril		True	8.5858	Not found	False	[]		laryngeal haematoma
enalapril		True	1.139698	Not found	False	[]		spinal column injury
enalapril		True	3.77527	Not found	False	[]		postoperative respiratory failure
enalapril		True	3.77527	Not found	False	[]		transfusion related complication
enalapril		True	1.2683840000000002	Not found	False	[]		second primary malignancy
enalapril		True	3.054594	Not found	False	[]		superior vena cava syndrome
enalapril		True	2.17865	Not found	False	[]		psychogenic seizure
enalapril		True	4.133998	Not found	False	[]		bladder outlet obstruction
enalapril		True	6.944227	Not found	False	[]		prerenal failure
enalapril		True	8.5858	Not found	False	[]		vulvovaginal rash
enalapril		True	1.38198	Not found	False	[]		vertebral artery dissection
enalapril		True	1.38198	Not found	False	[]		use of accessory respiratory muscles
enalapril		True	1.38198	Not found	False	[]		ventilation perfusion mismatch
enalapril		True	1.38198	Not found	False	[]		increased viscosity of upper respiratory secretion
enalapril		True	8.5858	Not found	False	[]		cerebral microhaemorrhage
enalapril		True	1.479769	Not found	False	[]		cerebral small vessel ischaemic disease
enalapril		True	2.432473	Not found	False	[]		transient global amnesia
enalapril		True	5.753821	Not found	False	[]		bone decalcification
enalapril		True	5.269731	Not found	False	[]		neuropsychiatric syndrome
enalapril		True	1.061521	Not found	False	[]		seizure like phenomena
enalapril		True	1.272182	Not found	False	[]		vertebral foraminal stenosis
enalapril		True	15.429948	Not found	False	[]		facial asymmetry
enalapril		True	2.34175	Not found	False	[]		grief reaction
enalapril		True	1.38198	Not found	False	[]		dysplastic naevus
enalapril		True	1.38198	Not found	False	[]		coeliac artery occlusion
enalapril		True	1.7773370000000002	Not found	False	[]		peripheral artery thrombosis
enalapril		True	8.5858	Not found	False	[]		vascular wall hypertrophy
enalapril		True	5.753821	Not found	False	[]		subretinal fluid
enalapril		True	8.5858	Not found	False	[]		neovascular age-related macular degeneration
enalapril		True	8.5858	Not found	False	[]		small intestine polyp
enalapril		True	2.17865	Not found	False	[]		infusion site bruising
enalapril		True	1.225429	Not found	False	[]		adenocarcinoma gastric
enalapril		True	2.055381	Not found	False	[]		cholangiocarcinoma
enalapril		True	2.055381	Not found	False	[]		juvenile idiopathic arthritis
enalapril		True	3.05252	Not found	False	[]		eye contusion
enalapril		True	8.5858	Not found	False	[]		extradural neoplasm
enalapril		True	4.133998	Not found	False	[]		protein deficiency
enalapril		True	8.5858	Not found	False	[]		hyponatraemic seizure
enalapril		True	3.595674	Not found	False	[]		intraductal proliferative breast lesion
enalapril		True	3.77527	Not found	False	[]		defect conduction intraventricular
enalapril		True	2.516858	Not found	False	[]		miliaria
enalapril		True	1.138518	Not found	False	[]		cervical radiculopathy
enalapril		True	2.17865	Not found	False	[]		hypocalvaria
enalapril		True	8.5858	Not found	False	[]		lack of injection site rotation
enalapril		True	2.17865	Not found	False	[]		small fibre neuropathy
enalapril		True	8.5858	Not found	False	[]		prosopagnosia
enalapril		True	1.024559	Not found	False	[]		expired product administered
enalapril		True	3.77527	Not found	False	[]		dural arteriovenous fistula
enalapril		True	8.5858	Not found	False	[]		traumatic haemothorax
etoposide		True	28.84533	Not found	False	[]		anaemia megaloblastic
etoposide		True	1.0495199999999998	Not found	False	[]		blood loss anaemia
etoposide		True	2.17866	Not found	False	[]		sideroblastic anaemia
etoposide		True	1.223024	Not found	False	[]		bone marrow failure
etoposide		True	1.751555	Not found	False	[]		bone marrow toxicity
etoposide		True	1.281649	Not found	False	[]		febrile bone marrow aplasia
etoposide		True	1.0609585	Not found	False	[]		disseminated intravascular coagulation
etoposide		True	9.183547	Not found	False	[]		purpura fulminans
etoposide		True	2.0025410000000003	Not found	False	[]		bone marrow disorder
etoposide		True	5.753838	Not found	False	[]		haemoconcentration
etoposide		True	2.666717	Not found	False	[]		leukostasis syndrome
etoposide		True	1.158777	Not found	False	[]		transfusion reaction
etoposide		True	3.052547	Not found	False	[]		bone marrow tumour cell infiltration
etoposide		True	7.454317	Not found	False	[]		haematological malignancy
etoposide		True	6.021228	Not found	False	[]		histiocytosis
etoposide		True	14.473021	Found	True	[]	hemophagocytic lymphohistiocytosis	haemophagocytic lymphohistiocytosis
etoposide		True	1.854558	Not found	False	[]		langerhans' cell histiocytosis
etoposide		True	18.77528	Not found	False	[]		malignant histiocytosis
etoposide		True	1.26763	Not found	False	[]		epstein-barr virus associated lymphoproliferative disorder
etoposide		True	1.16716	Not found	False	[]		lymphoproliferative disorder
etoposide		True	1.272513	Not found	False	[]		myelofibrosis
etoposide		True	3.77528	Not found	False	[]		myeloid metaplasia
etoposide		True	2.055401	Not found	False	[]		myeloproliferative neoplasm
etoposide		True	14.087168	Not found	False	[]		polycythaemia vera
etoposide		True	3.77528	Not found	False	[]		coombs positive haemolytic anaemia
etoposide		True	14.354558	Not found	False	[]		spherocytic anaemia
etoposide		True	1.382	Not found	False	[]		leukaemic infiltration extramedullary
etoposide		True	1.555205	Not found	False	[]		blast cell crisis
etoposide		True	2.599767	Not found	False	[]		acute lymphocytic leukaemia
etoposide		True	1.111762	Not found	False	[]		acute lymphocytic leukaemia recurrent
etoposide		True	2.862001	Not found	False	[]		b precursor type acute leukaemia
etoposide		True	1.0495199999999998	Not found	False	[]		burkitt's leukaemia
etoposide		True	2.290256	Not found	False	[]		t-cell type acute leukaemia
etoposide		True	2.666717	Not found	False	[]		acute megakaryocytic leukaemia
etoposide		True	1.592131	Not found	False	[]		acute monocytic leukaemia
etoposide		True	2.480956	Found	False	[]	acute myeloid leukemia	acute myeloid leukaemia
etoposide		True	2.638988	Not found	False	[]		acute myelomonocytic leukaemia
etoposide		True	1.031039	Not found	False	[]		acute promyelocytic leukaemia
etoposide		True	2.666717	Not found	False	[]		erythroleukaemia
etoposide		True	1.211191	Not found	False	[]		chronic myeloid leukaemia
etoposide		True	1.7442510000000002	Not found	False	[]		chloroma
etoposide		True	8.58581	Not found	False	[]		leukaemia monocytic
etoposide		True	2.198599	Found	False	[]	myeloid leukemia	myeloid leukaemia
etoposide		True	2.395784	Not found	False	[]		chronic myelomonocytic leukaemia
etoposide		True	2.2566017	Not found	False	[]		myelodysplastic syndrome
etoposide		True	1.2257920000000002	Not found	False	[]		refractory cytopenia with unilineage dysplasia
etoposide		True	1.73445	Not found	False	[]		refractory anaemia with an excess of blasts
etoposide		True	5.053231	Not found	False	[]		refractory cytopenia with multilineage dysplasia
etoposide		True	7.295763	Not found	False	[]		hodgkin's disease recurrent
etoposide		True	9.000036	Not found	False	[]		hodgkin's disease stage ii
etoposide		True	2.17866	Not found	False	[]		hodgkin's disease stage iv
etoposide		True	1.382	Not found	False	[]		hodgkin's disease mixed cellularity stage unspecified
etoposide		True	1.44053	Not found	False	[]		hodgkin's disease nodular sclerosis
etoposide		True	1.203011	Not found	False	[]		central nervous system lymphoma
etoposide		True	3.77528	Not found	False	[]		lymphoma aids related
etoposide		True	1.043117	Not found	False	[]		lymphoma transformation
etoposide		True	1.264078	Not found	False	[]		b-cell lymphoma
etoposide		True	3.704316	Not found	False	[]		burkitt's lymphoma
etoposide		True	6.139691	Not found	False	[]		burkitt's lymphoma recurrent
etoposide		True	1.130527	Not found	False	[]		diffuse large b-cell lymphoma
etoposide		True	1.769887	Not found	False	[]		diffuse large b-cell lymphoma recurrent
etoposide		True	18.77528	Not found	False	[]		diffuse large b-cell lymphoma refractory
etoposide		True	2.17866	Not found	False	[]		diffuse large b-cell lymphoma stage iii
etoposide		True	2.17866	Not found	False	[]		follicle centre lymphoma, follicular grade i, ii, iii
etoposide		True	1.002255	Not found	False	[]		mantle cell lymphoma
etoposide		True	1.382	Not found	False	[]		precursor b-lymphoblastic lymphoma
etoposide		True	2.17866	Not found	False	[]		primary mediastinal large b-cell lymphoma
etoposide		True	2.268848	Not found	False	[]		adult t-cell lymphoma/leukaemia
etoposide		True	3.77528	Not found	False	[]		angiocentric lymphoma
etoposide		True	7.329233	Not found	False	[]		hepatosplenic t-cell lymphoma
etoposide		True	8.58581	Not found	False	[]		anaplastic large cell lymphoma t- and null-cell types recurrent
etoposide		True	1.581827	Not found	False	[]		t-cell lymphoma
etoposide		True	2.669424	Not found	False	[]		peripheral t-cell lymphoma unspecified
etoposide		True	1.934634	Not found	False	[]		non-hodgkin's lymphoma recurrent
etoposide		True	3.77528	Not found	False	[]		non-hodgkin's lymphoma stage iii
etoposide		True	1.367601	Not found	False	[]		plasmablastic lymphoma
etoposide		True	24.163383	Not found	False	[]		non-hodgkin's lymphoma unspecified histology aggressive
etoposide		True	1.138543	Not found	False	[]		plasma cell myeloma recurrent
etoposide		True	1.625696	Not found	False	[]		plasmacytoma
etoposide		True	1.922507	Not found	False	[]		immune thrombocytopenic purpura
etoposide		True	9.000036	Not found	False	[]		polycythaemia
etoposide		True	1.5067070000000002	Not found	False	[]		erythropoiesis abnormal
etoposide		True	5.483671	Not found	False	[]		polychromasia
etoposide		True	4.500071	Not found	False	[]		reticulocytosis
etoposide		True	2.077825	Not found	False	[]		hepatosplenomegaly
etoposide		True	1.434828	Not found	False	[]		hilar lymphadenopathy
etoposide		True	1.375529	Not found	False	[]		lymphadenopathy
etoposide		True	2.346391	Not found	False	[]		lymphadenopathy mediastinal
etoposide		True	1.3273	Not found	False	[]		metastases to lymph nodes
etoposide		True	1.00144	Not found	False	[]		splenic abscess
etoposide		True	5.753838	Not found	False	[]		splenic candidiasis
etoposide		True	5.269752	Not found	False	[]		splenic haemorrhage
etoposide		True	9.000036	Not found	False	[]		splenic necrosis
etoposide		True	1.242302	Not found	False	[]		splenomegaly
etoposide		True	3.77528	Not found	False	[]		granulocytosis
etoposide		True	1.43089	Not found	False	[]		lymphocytosis
etoposide		True	3.77528	Not found	False	[]		mononucleosis syndrome
etoposide		True	2.711154	Not found	False	[]		neutrophilia
etoposide		True	1.0495199999999998	Not found	False	[]		plasmacytosis
etoposide		True	1.75624	Not found	False	[]		neutropenic colitis
etoposide		True	2.604468	Not found	False	[]		neutropenic infection
etoposide		True	1.382	Not found	False	[]		b-lymphocyte abnormalities
etoposide		True	2.150362	Not found	False	[]		cytopenia
etoposide		True	8.58581	Not found	False	[]		myelodysplastic syndrome transformation
etoposide		True	4.858164	Not found	False	[]		atrioventricular block second degree
etoposide		True	20.706537	Not found	False	[]		sinoatrial block
etoposide		True	8.58581	Not found	False	[]		wolff-parkinson-white syndrome
etoposide		True	2.534602	Not found	False	[]		bradyarrhythmia
etoposide		True	1.486477	Not found	False	[]		bradycardia
etoposide		True	4.895614	Not found	False	[]		nodal arrhythmia
etoposide		True	2.075986	Not found	False	[]		nodal rhythm
etoposide		True	14.087168	Not found	False	[]		paroxysmal arrhythmia
etoposide		True	1.70517	Not found	False	[]		sinus arrhythmia
etoposide		True	2.05591	Not found	False	[]		sinus bradycardia
etoposide		True	2.17866	Not found	False	[]		supraventricular tachyarrhythmia
etoposide		True	1.156146	Not found	False	[]		supraventricular tachycardia
etoposide		True	2.47922	Not found	False	[]		pulseless electrical activity
etoposide		True	3.163383	Not found	False	[]		ventricular flutter
etoposide		True	3.77528	Not found	False	[]		complications of transplanted heart
etoposide		True	8.58581	Not found	False	[]		heart disease congenital
etoposide		True	3.77528	Not found	False	[]		intracardiac mass
etoposide		True	2.50521	Not found	False	[]		hypertensive heart disease
etoposide		True	4.134016	Not found	False	[]		carditis
etoposide		True	58.91991	Not found	False	[]		myocarditis
etoposide		True	3.77528	Not found	False	[]		cyanosis central
etoposide		True	1.026391	Not found	False	[]		dizziness postural
etoposide		True	3.77528	Not found	False	[]		dyspnoea paroxysmal nocturnal
etoposide		True	2.17866	Not found	False	[]		mitral valve calcification
etoposide		True	2.17866	Not found	False	[]		mitral valve sclerosis
etoposide		True	3.77528	Not found	False	[]		coronary artery dilatation
etoposide		True	1.247202	Not found	False	[]		coronary artery occlusion
etoposide		True	4.42806	Not found	False	[]		coronary artery thrombosis
etoposide		True	1.043117	Not found	False	[]		endocarditis bacterial
etoposide		True	2.516877	Not found	False	[]		endocardial fibrosis
etoposide		True	1.463578	Not found	False	[]		endocarditis
etoposide		True	1.625476	Not found	False	[]		fluid overload
etoposide		True	1.4208823	Not found	False	[]		pulmonary oedema
etoposide		True	2.17866	Not found	False	[]		pulmonary artery wall hypertrophy
etoposide		True	1.960078	Not found	False	[]		right ventricular failure
etoposide		True	1.3078189999999998	Not found	False	[]		cardiomyopathy
etoposide		True	3.163383	Not found	False	[]		cardiac aneurysm
etoposide		True	1.461009	Not found	False	[]		left ventricular dysfunction
etoposide		True	1.55525	Not found	False	[]		left ventricular hypertrophy
etoposide		True	2.672704	Not found	False	[]		myocardial fibrosis
etoposide		True	2.516877	Not found	False	[]		myocardial haemorrhage
etoposide		True	1.043117	Not found	False	[]		right atrial dilatation
etoposide		True	2.612722	Not found	False	[]		right ventricular dysfunction
etoposide		True	2.17866	Not found	False	[]		right ventricular hypertrophy
etoposide		True	3.163383	Not found	False	[]		ventricular dyskinesia
etoposide		True	8.58581	Not found	False	[]		ventricular hyperkinesia
etoposide		True	1.072664	Not found	False	[]		pericarditis
etoposide		True	5.753838	Not found	False	[]		pericarditis constrictive
etoposide		True	1.2480349999999998	Not found	False	[]		cardiac tamponade
etoposide		True	1.274725	Not found	False	[]		pericardial effusion
etoposide		True	6.210313	Not found	False	[]		pericardial haemorrhage
etoposide		True	3.77528	Not found	False	[]		supraventricular extrasystoles
etoposide		True	12.569584	Not found	False	[]		trisomy 8
etoposide		True	1.531446	Not found	False	[]		cytogenetic abnormality
etoposide		True	12.324477	Not found	False	[]		gene mutation
etoposide		True	1.1760510000000002	Not found	False	[]		aplasia
etoposide		True	8.58581	Not found	False	[]		deafness congenital
etoposide		True	5.753838	Not found	False	[]		colour blindness
etoposide		True	5.483671	Not found	False	[]		retinoblastoma
etoposide		True	9.183547	Not found	False	[]		leukodystrophy
etoposide		True	1.7654549999999998	Not found	False	[]		fanconi syndrome
etoposide		True	8.58581	Not found	False	[]		renal dysplasia
etoposide		True	4.134016	Not found	False	[]		hydrocele
etoposide		True	18.77528	Not found	False	[]		phimosis
etoposide		True	1.6930710000000002	Not found	False	[]		epidermolysis
etoposide		True	6.8643600000000005	Not found	False	[]		ototoxicity
etoposide		True	2.730277	Not found	False	[]		deafness
etoposide		True	2.706862	Not found	False	[]		deafness bilateral
etoposide		True	1.367217	Not found	False	[]		deafness neurosensory
etoposide		True	5.3604270000000005	Not found	False	[]		hypoacusis
etoposide		True	3.77528	Not found	False	[]		meniere's disease
etoposide		True	1.320308	Not found	False	[]		tinnitus
etoposide		True	9.000036	Not found	False	[]		middle ear effusion
etoposide		True	6.557381	Not found	False	[]		adrenal suppression
etoposide		True	1.667233	Not found	False	[]		adrenocortical insufficiency acute
etoposide		True	7.273898	Not found	False	[]		secondary adrenocortical insufficiency
etoposide		True	9.183547	Not found	False	[]		adrenal neoplasm
etoposide		True	28.84533	Not found	False	[]		adrenocortical carcinoma
etoposide		True	2.077507	Not found	False	[]		neuroblastoma recurrent
etoposide		True	1.035325	Not found	False	[]		diabetic hyperosmolar coma
etoposide		True	9.183547	Not found	False	[]		retinal neovascularisation
etoposide		True	2.219591	Not found	False	[]		primary hypogonadism
etoposide		True	3.895367	Not found	False	[]		amenorrhoea
etoposide		True	1.688252	Not found	False	[]		ovarian failure
etoposide		True	1.298448	Not found	False	[]		premature menopause
etoposide		True	3.683885	Not found	False	[]		growth hormone deficiency
etoposide		True	3.77528	Not found	False	[]		secondary hypogonadism
etoposide		True	8.58581	Not found	False	[]		hypophysitis
etoposide		True	3.77528	Not found	False	[]		pituitary tumour
etoposide		True	2.17866	Not found	False	[]		carcinoid syndrome
etoposide		True	1.382	Not found	False	[]		carcinoid tumour
etoposide		True	2.666717	Not found	False	[]		neuroendocrine carcinoma
etoposide		True	10.91112	Not found	False	[]		neuroendocrine carcinoma of the skin
etoposide		True	9.367601	Not found	False	[]		neuroendocrine tumour
etoposide		True	1.667233	Not found	False	[]		hyperparathyroidism secondary
etoposide		True	1.592131	Not found	False	[]		tetany
etoposide		True	1.44053	Not found	False	[]		thyroid mass
etoposide		True	1.636687	Not found	False	[]		hypothyroidism
etoposide		True	7.190844	Not found	False	[]		thyroid cancer
etoposide		True	2.17866	Not found	False	[]		corneal epithelial microcysts
etoposide		True	8.58581	Not found	False	[]		leukocoria
etoposide		True	8.58581	Not found	False	[]		trichiasis
etoposide		True	4.292944	Not found	False	[]		corneal disorder
etoposide		True	1.709476	Not found	False	[]		lacrimal disorder
etoposide		True	4.134016	Not found	False	[]		chorioretinal disorder
etoposide		True	4.292944	Not found	False	[]		disorder of orbit
etoposide		True	10.491762	Not found	False	[]		ocular vascular disorder
etoposide		True	8.58581	Not found	False	[]		optic nerve sheath haemorrhage
etoposide		True	3.77528	Not found	False	[]		periorbital infection
etoposide		True	1.854558	Not found	False	[]		retinitis
etoposide		True	5.753838	Not found	False	[]		ocular toxicity
etoposide		True	1.667233	Not found	False	[]		blepharospasm
etoposide		True	2.344168	Not found	False	[]		eye movement disorder
etoposide		True	1.643145	Not found	False	[]		nystagmus
etoposide		True	1.459323	Not found	False	[]		mydriasis
etoposide		True	1.276886	Not found	False	[]		pupillary reflex impaired
etoposide		True	1.008406	Not found	False	[]		pupils unequal
etoposide		True	2.17866	Not found	False	[]		vitreous opacities
etoposide		True	1.825789	Not found	False	[]		optic atrophy
etoposide		True	8.58581	Not found	False	[]		optic disc disorder
etoposide		True	1.024814	Not found	False	[]		papilloedema
etoposide		True	15.128437	Not found	False	[]		maculopathy
etoposide		True	1.142639	Not found	False	[]		retinal detachment
etoposide		True	5.753838	Not found	False	[]		retinal pigmentation
etoposide		True	8.58581	Not found	False	[]		scleral disorder
etoposide		True	8.58581	Not found	False	[]		horner's syndrome
etoposide		True	2.284661	Not found	False	[]		vitreous haemorrhage
etoposide		True	4.006156	Not found	False	[]		retinal ischaemia
etoposide		True	1.139733	Not found	False	[]		retinopathy
etoposide		True	1.382	Not found	False	[]		accommodation disorder
etoposide		True	3.77528	Not found	False	[]		chromatopsia
etoposide		True	1.580432	Not found	False	[]		visual impairment
etoposide		True	1.772345	Not found	False	[]		hemianopia
etoposide		True	2.394307	Not found	False	[]		hemianopia homonymous
etoposide		True	3.163383	Not found	False	[]		tunnel vision
etoposide		True	1.4895500000000002	Not found	False	[]		optic nerve disorder
etoposide		True	1.519094	Not found	False	[]		optic neuropathy
etoposide		True	8.58581	Not found	False	[]		abdominal strangulated hernia
etoposide		True	1.382	Not found	False	[]		internal hernia
etoposide		True	2.17866	Not found	False	[]		abdominal wall disorder
etoposide		True	3.052547	Not found	False	[]		rectal fissure
etoposide		True	3.77528	Not found	False	[]		rectal discharge
etoposide		True	8.58581	Not found	False	[]		gastric adenoma
etoposide		True	2.17866	Not found	False	[]		alveolar osteitis
etoposide		True	2.266781	Not found	False	[]		periodontal disease
etoposide		True	1.101081	Not found	False	[]		tooth disorder
etoposide		True	1.0495199999999998	Not found	False	[]		gingival erythema
etoposide		True	1.382	Not found	False	[]		gingival recession
etoposide		True	1.382	Not found	False	[]		gingival abscess
etoposide		True	3.77528	Not found	False	[]		pancreatic mass
etoposide		True	3.356902	Not found	False	[]		abdominal compartment syndrome
etoposide		True	3.77528	Not found	False	[]		food poisoning
etoposide		True	4.266491	Not found	False	[]		gastrointestinal oedema
etoposide		True	2.341774	Not found	False	[]		protein-losing gastroenteropathy
etoposide		True	3.77528	Not found	False	[]		stomach mass
etoposide		True	2.266781	Not found	False	[]		barrett's oesophagus
etoposide		True	3.668641	Not found	False	[]		gastric mucosal lesion
etoposide		True	1.2746879999999998	Not found	False	[]		oesophageal disorder
etoposide		True	1.9136640000000005	Not found	False	[]		oesophageal varices haemorrhage
etoposide		True	2.272291	Not found	False	[]		small intestinal haemorrhage
etoposide		True	1.021034	Not found	False	[]		haematemesis
etoposide		True	2.383528	Not found	False	[]		intra-abdominal haemorrhage
etoposide		True	1.196136	Not found	False	[]		upper gastrointestinal haemorrhage
etoposide		True	2.055401	Not found	False	[]		anorectal infection
etoposide		True	3.843574	Not found	False	[]		rectal abscess
etoposide		True	3.163383	Not found	False	[]		gastroenteritis escherichia coli
etoposide		True	2.075986	Not found	False	[]		gastroenteritis adenovirus
etoposide		True	1.854558	Not found	False	[]		gastroenteritis clostridial
etoposide		True	1.5067070000000002	Not found	False	[]		gastroenteritis cryptosporidial
etoposide		True	1.382	Not found	False	[]		abdominal wall infection
etoposide		True	3.634446	Not found	False	[]		diarrhoea infectious
etoposide		True	9.183547	Not found	False	[]		viral diarrhoea
etoposide		True	1.7080220000000002	Not found	False	[]		appendicitis
etoposide		True	2.38307	Not found	False	[]		clostridium colitis
etoposide		True	1.515738	Not found	False	[]		clostridium difficile colitis
etoposide		True	1.5067070000000002	Not found	False	[]		cytomegalovirus enteritis
etoposide		True	8.58581	Not found	False	[]		dysentery
etoposide		True	1.116862	Not found	False	[]		enterocolitis infectious
etoposide		True	4.292944	Not found	False	[]		giardiasis
etoposide		True	1.056428	Not found	False	[]		pseudomembranous colitis
etoposide		True	3.067886	Not found	False	[]		fungal oesophagitis
etoposide		True	2.756041	Not found	False	[]		herpes oesophagitis
etoposide		True	1.155	Not found	False	[]		oesophageal candidiasis
etoposide		True	2.438987	Not found	False	[]		colitis
etoposide		True	2.17866	Not found	False	[]		colitis erosive
etoposide		True	1.378136	Not found	False	[]		enterocolitis haemorrhagic
etoposide		True	1.198882	Not found	False	[]		duodenitis
etoposide		True	5.269752	Not found	False	[]		enteritis
etoposide		True	1.228066	Not found	False	[]		enterocolitis
etoposide		True	3.073049	Not found	False	[]		gastrointestinal inflammation
etoposide		True	1.367217	Not found	False	[]		radiation oesophagitis
etoposide		True	1.555205	Not found	False	[]		post procedural diarrhoea
etoposide		True	1.831443	Not found	False	[]		intestinal pseudo-obstruction
etoposide		True	1.184077	Not found	False	[]		megacolon
etoposide		True	1.00144	Not found	False	[]		gastrointestinal sounds abnormal
etoposide		True	1.06155	Not found	False	[]		epigastric discomfort
etoposide		True	2.666717	Not found	False	[]		vomiting projectile
etoposide		True	12.569584	Not found	False	[]		small intestinal stenosis
etoposide		True	1.440493	Not found	False	[]		ileus
etoposide		True	2.043643	Not found	False	[]		intussusception
etoposide		True	8.58581	Not found	False	[]		mechanical ileus
etoposide		True	1.197019	Not found	False	[]		subileus
etoposide		True	1.434828	Not found	False	[]		rectal ulcer
etoposide		True	1.225449	Not found	False	[]		jejunal perforation
etoposide		True	1.609175	Not found	False	[]		large intestinal ulcer
etoposide		True	3.013185	Not found	False	[]		erosive oesophagitis
etoposide		True	2.666717	Not found	False	[]		gastrointestinal mucosal necrosis
etoposide		True	1.544927	Not found	False	[]		gastrointestinal necrosis
etoposide		True	8.58581	Not found	False	[]		coeliac artery stenosis
etoposide		True	1.382	Not found	False	[]		gastrointestinal ischaemia
etoposide		True	1.382	Not found	False	[]		haemorrhoid infection
etoposide		True	4.134016	Not found	False	[]		coeliac disease
etoposide		True	4.134016	Not found	False	[]		lactose intolerance
etoposide		True	3.77528	Not found	False	[]		short-bowel syndrome
etoposide		True	4.134016	Not found	False	[]		gastric cancer stage iv
etoposide		True	2.432503	Not found	False	[]		abdominal neoplasm
etoposide		True	6.960004	Not found	False	[]		retroperitoneal neoplasm
etoposide		True	2.075986	Not found	False	[]		gastrointestinal carcinoma
etoposide		True	8.58581	Not found	False	[]		metastases to oesophagus
etoposide		True	3.77528	Not found	False	[]		metastases to retroperitoneum
etoposide		True	18.77528	Not found	False	[]		metastases to stomach
etoposide		True	3.314291	Not found	False	[]		salivary gland cancer
etoposide		True	6.960004	Not found	False	[]		oesophageal squamous cell carcinoma
etoposide		True	1.382	Not found	False	[]		oral neoplasm
etoposide		True	8.58581	Not found	False	[]		salivary gland neoplasm
etoposide		True	2.666717	Not found	False	[]		metastases to pancreas
etoposide		True	9.000036	Not found	False	[]		leukoplakia oral
etoposide		True	1.043117	Not found	False	[]		lip ulceration
etoposide		True	3.77528	Not found	False	[]		oral dysaesthesia
etoposide		True	1.779095	Not found	False	[]		mouth haemorrhage
etoposide		True	2.17866	Not found	False	[]		oral viral infection
etoposide		True	1.07625	Not found	False	[]		oral discomfort
etoposide		True	4.121904	Not found	False	[]		stomatitis necrotising
etoposide		True	1.382	Not found	False	[]		peritoneal perforation
etoposide		True	15.429975	Not found	False	[]		retroperitoneal fibrosis
etoposide		True	1.669514	Not found	False	[]		retroperitoneal haemorrhage
etoposide		True	8.58581	Not found	False	[]		saliva altered
etoposide		True	2.17866	Not found	False	[]		salivary gland enlargement
etoposide		True	4.387686	Not found	False	[]		tongue biting
etoposide		True	9.000036	Not found	False	[]		tongue haematoma
etoposide		True	2.17866	Not found	False	[]		protrusion tongue
etoposide		True	1.382	Not found	False	[]		tongue exfoliation
etoposide		True	1.138543	Not found	False	[]		anal abscess
etoposide		True	3.271361	Not found	False	[]		malignant peritoneal neoplasm
etoposide		True	2.516877	Not found	False	[]		oropharyngeal discomfort
etoposide		True	8.58581	Not found	False	[]		vessel puncture site pain
etoposide		True	1.382	Not found	False	[]		vessel puncture site reaction
etoposide		True	1.209892	Not found	False	[]		device related infection
etoposide		True	8.58581	Not found	False	[]		catheter site erosion
etoposide		True	1.276886	Not found	False	[]		catheter site erythema
etoposide		True	1.325209	Not found	False	[]		catheter site haemorrhage
etoposide		True	1.090614	Not found	False	[]		catheter site infection
etoposide		True	6.139691	Not found	False	[]		catheter site swelling
etoposide		True	2.331764	Not found	False	[]		vascular device infection
etoposide		True	8.58581	Not found	False	[]		implant site abscess
etoposide		True	1.382	Not found	False	[]		implant site swelling
etoposide		True	2.17866	Not found	False	[]		infusion site infection
etoposide		True	3.073049	Not found	False	[]		injection site oedema
etoposide		True	1.0024159	Found	False	['common']	fever	pyrexia
etoposide		True	5.753838	Not found	False	[]		drowning
etoposide		True	1.825101	Not found	False	[]		foetal death
etoposide		True	2.435287	Not found	False	[]		stillbirth
etoposide		True	1.3118690000000002	Not found	False	[]		no adverse event
etoposide		True	1.024597	Not found	False	[]		decreased activity
etoposide		True	2.689673	Not found	False	[]		listless
etoposide		True	1.382	Not found	False	[]		feeling drunk
etoposide		True	2.17866	Not found	False	[]		thirst decreased
etoposide		True	2.498671	Not found	False	[]		concomitant disease progression
etoposide		True	1.126674	Not found	False	[]		developmental delay
etoposide		True	1.926872	Not found	False	[]		disease complication
etoposide		True	1.1030438	Not found	False	[]		disease progression
etoposide		True	1.9635414	Not found	False	[]		disease recurrence
etoposide		True	1.174161	Not found	False	[]		mobility decreased
etoposide		True	1.1118846999999998	Not found	False	[]		multiple organ dysfunction syndrome
etoposide		True	1.284983	Not found	False	[]		night sweats
etoposide		True	3.77528	Not found	False	[]		symptom masked
etoposide		True	3.163383	Not found	False	[]		xerosis
etoposide		True	1.4618870000000002	Not found	False	[]		systemic inflammatory response syndrome
etoposide		True	3.77528	Not found	False	[]		enanthema
etoposide		True	1.382	Not found	False	[]		leukoplakia
etoposide		True	4.134016	Not found	False	[]		mucosal exfoliation
etoposide		True	3.443535	Not found	False	[]		mucosal infection
etoposide		True	1.2257920000000002	Not found	False	[]		mucosal ulceration
etoposide		True	1.024553	Not found	False	[]		mucosal disorder
etoposide		True	1.470167	Not found	False	[]		capillary leak syndrome
etoposide		True	1.075575	Not found	False	[]		generalised oedema
etoposide		True	1.053831	Not found	False	[]		facial pain
etoposide		True	4.006156	Not found	False	[]		product storage error
etoposide		True	2.57604	Not found	False	[]		fibrosis
etoposide		True	3.789151	Not found	False	[]		cell death
etoposide		True	1.6930710000000002	Not found	False	[]		atrophy
etoposide		True	2.290256	Not found	False	[]		calcinosis
etoposide		True	9.000036	Not found	False	[]		cholangitis acute
etoposide		True	29.679855	Not found	False	[]		dilatation intrahepatic duct acquired
etoposide		True	1.367601	Not found	False	[]		vanishing bile duct syndrome
etoposide		True	8.58581	Not found	False	[]		gallbladder abscess
etoposide		True	1.211191	Not found	False	[]		hepatitis cholestatic
etoposide		True	3.77528	Not found	False	[]		hepatic infection
etoposide		True	1.839677	Not found	False	[]		hepatorenal failure
etoposide		True	15.800721	Not found	False	[]		nodular regenerative hyperplasia
etoposide		True	1.325209	Not found	False	[]		portal vein thrombosis
etoposide		True	1.669514	Not found	False	[]		retrograde portal vein flow
etoposide		True	1.3431179	Not found	False	[]		venoocclusive liver disease
etoposide		True	1.138543	Not found	False	[]		cytomegalovirus hepatitis
etoposide		True	1.279411	Not found	False	[]		hepatomegaly
etoposide		True	3.595696	Not found	False	[]		radiation hepatitis
etoposide		True	2.738363	Not found	False	[]		hepatic neoplasm
etoposide		True	11.697353	Not found	False	[]		focal nodular hyperplasia
etoposide		True	2.17866	Not found	False	[]		hepatic cancer recurrent
etoposide		True	8.58581	Not found	False	[]		liver carcinoma ruptured
etoposide		True	1.0507	Not found	False	[]		hepatocellular injury
etoposide		True	1.035325	Not found	False	[]		hypersensitivity pneumonitis
etoposide		True	2.516877	Not found	False	[]		multiple allergies
etoposide		True	25.268945	Not found	False	[]		panniculitis
etoposide		True	5.753838	Not found	False	[]		type iii immune complex mediated reaction
etoposide		True	3.05051	Not found	False	[]		type iv hypersensitivity reaction
etoposide		True	3.77528	Not found	False	[]		reaction to excipient
etoposide		True	3.595696	Not found	False	[]		anaphylactoid shock
etoposide		True	1.382	Not found	False	[]		circumoral oedema
etoposide		True	1.244329	Not found	False	[]		guillain-barre syndrome
etoposide		True	3.073049	Not found	False	[]		myasthenia gravis
etoposide		True	5.7045710000000005	Not found	False	[]		nephrogenic systemic fibrosis
etoposide		True	2.17866	Not found	False	[]		decreased immune responsiveness
etoposide		True	1.13857	Not found	False	[]		engraftment syndrome
etoposide		True	1.239979	Not found	False	[]		sepsis syndrome
etoposide		True	3.163383	Not found	False	[]		kawasaki's disease
etoposide		True	1.44053	Not found	False	[]		cell-mediated immune deficiency
etoposide		True	1.359281	Not found	False	[]		immune reconstitution inflammatory syndrome
etoposide		True	1.008406	Not found	False	[]		immunodeficiency
etoposide		True	1.0896249999999998	Not found	False	[]		immunosuppression
etoposide		True	11.829233	Not found	False	[]		viral hepatitis carrier
etoposide		True	2.50521	Not found	False	[]		nosocomial infection
etoposide		True	8.58581	Not found	False	[]		arthritis reactive
etoposide		True	2.516877	Not found	False	[]		aeromonas infection
etoposide		True	5.753838	Not found	False	[]		acid fast bacilli infection
etoposide		True	1.602168	Not found	False	[]		bacterial infection
etoposide		True	1.667233	Not found	False	[]		bacteriuria
etoposide		True	2.341774	Not found	False	[]		bacteroides infection
etoposide		True	3.843574	Not found	False	[]		lactobacillus infection
etoposide		True	8.58581	Not found	False	[]		overgrowth bacterial
etoposide		True	1.269073	Not found	False	[]		stenotrophomonas infection
etoposide		True	8.58581	Not found	False	[]		superinfection bacterial
etoposide		True	1.382	Not found	False	[]		upper respiratory tract infection bacterial
etoposide		True	3.163383	Not found	False	[]		wound infection bacterial
etoposide		True	38.882	Not found	False	[]		pertussis
etoposide		True	4.134016	Not found	False	[]		capnocytophaga infection
etoposide		True	2.035559	Not found	False	[]		clostridial infection
etoposide		True	3.408452	Not found	False	[]		clostridial sepsis
etoposide		True	3.05051	Not found	False	[]		gas gangrene
etoposide		True	2.4563369999999995	Not found	False	[]		corynebacterium infection
etoposide		True	1.620553	Not found	False	[]		enterobacter bacteraemia
etoposide		True	1.858778	Not found	False	[]		enterococcal bacteraemia
etoposide		True	1.269653	Not found	False	[]		enterococcal infection
etoposide		True	1.325209	Not found	False	[]		urinary tract infection enterococcal
etoposide		True	1.880784	Not found	False	[]		escherichia bacteraemia
etoposide		True	1.138543	Not found	False	[]		helicobacter infection
etoposide		True	2.40171	Not found	False	[]		klebsiella bacteraemia
etoposide		True	1.0814359999999998	Not found	False	[]		klebsiella infection
etoposide		True	2.860975	Not found	False	[]		klebsiella sepsis
etoposide		True	2.417903	Not found	False	[]		pneumonia klebsiella
etoposide		True	1.367601	Not found	False	[]		legionella infection
etoposide		True	1.225449	Not found	False	[]		listeria sepsis
etoposide		True	2.50521	Not found	False	[]		listeriosis
etoposide		True	1.084314	Not found	False	[]		nocardiosis
etoposide		True	1.7654549999999998	Not found	False	[]		lung infection pseudomonal
etoposide		True	1.306778	Not found	False	[]		pseudomonal sepsis
etoposide		True	1.333251	Not found	False	[]		pseudomonas infection
etoposide		True	2.075986	Not found	False	[]		urinary tract infection pseudomonal
etoposide		True	2.066101	Not found	False	[]		staphylococcal bacteraemia
etoposide		True	1.1603902	Not found	False	[]		staphylococcal infection
etoposide		True	2.17866	Not found	False	[]		staphylococcal osteomyelitis
etoposide		True	1.186866	Not found	False	[]		staphylococcal sepsis
etoposide		True	3.77528	Not found	False	[]		staphylococcal skin infection
etoposide		True	18.77528	Not found	False	[]		cellulitis streptococcal
etoposide		True	2.000071	Not found	False	[]		pneumococcal infection
etoposide		True	1.340383	Not found	False	[]		pneumonia streptococcal
etoposide		True	1.968679	Not found	False	[]		streptococcal bacteraemia
etoposide		True	1.176735	Not found	False	[]		streptococcal sepsis
etoposide		True	1.382	Not found	False	[]		toxic shock syndrome streptococcal
etoposide		True	1.4018229999999998	Not found	False	[]		aspergillus infection
etoposide		True	1.3524699999999998	Not found	False	[]		bronchopulmonary aspergillosis
etoposide		True	2.17866	Not found	False	[]		oro-pharyngeal aspergillosis
etoposide		True	3.77528	Not found	False	[]		candida osteomyelitis
etoposide		True	1.837677	Not found	False	[]		candida sepsis
etoposide		True	1.367601	Not found	False	[]		candiduria
etoposide		True	6.485751	Not found	False	[]		hepatosplenic candidiasis
etoposide		True	1.018699	Not found	False	[]		systemic candida
etoposide		True	1.552866	Not found	False	[]		cryptococcosis
etoposide		True	1.084314	Not found	False	[]		meningitis cryptococcal
etoposide		True	3.77528	Not found	False	[]		alternaria infection
etoposide		True	4.134016	Not found	False	[]		arthritis fungal
etoposide		True	1.76119	Not found	False	[]		fungal infection
etoposide		True	2.747953	Not found	False	[]		geotrichum infection
etoposide		True	3.77528	Not found	False	[]		microsporum infection
etoposide		True	6.736284	Not found	False	[]		osteomyelitis fungal
etoposide		True	1.6312669999999998	Not found	False	[]		pulmonary mycosis
etoposide		True	3.359223	Not found	False	[]		respiratory tract infection fungal
etoposide		True	2.47922	Not found	False	[]		sinusitis fungal
etoposide		True	1.472094	Not found	False	[]		systemic mycosis
etoposide		True	8.58581	Not found	False	[]		torulopsis infection
etoposide		True	18.77528	Not found	False	[]		trichophytic granuloma
etoposide		True	4.374697	Not found	False	[]		trichosporon infection
etoposide		True	1.382	Not found	False	[]		vulvovaginal mycotic infection
etoposide		True	2.215031	Not found	False	[]		mucormycosis
etoposide		True	1.286963	Not found	False	[]		pneumocystis jirovecii infection
etoposide		True	1.6206081	Not found	False	[]		pneumocystis jirovecii pneumonia
etoposide		True	8.58581	Not found	False	[]		body tinea
etoposide		True	18.77528	Not found	False	[]		dermatophytosis
etoposide		True	3.073049	Not found	False	[]		tinea pedis
etoposide		True	1.126674	Not found	False	[]		arthritis infective
etoposide		True	1.225449	Not found	False	[]		intervertebral discitis
etoposide		True	8.58581	Not found	False	[]		meningoencephalitis bacterial
etoposide		True	4.292944	Not found	False	[]		vulvitis
etoposide		True	1.2746879999999998	Not found	False	[]		abscess limb
etoposide		True	8.58581	Not found	False	[]		abscess soft tissue
etoposide		True	1.225449	Not found	False	[]		groin abscess
etoposide		True	1.074499	Not found	False	[]		pathogen resistance
etoposide		True	1.188288	Not found	False	[]		respiratory tract infection
etoposide		True	18.77528	Not found	False	[]		wound abscess
etoposide		True	2.075716	Not found	False	[]		lung abscess
etoposide		True	1.082271	Not found	False	[]		lung infection
etoposide		True	18.77528	Not found	False	[]		pyopneumothorax
etoposide		True	1.197459	Not found	False	[]		infectious pleural effusion
etoposide		True	5.753838	Not found	False	[]		prostatic abscess
etoposide		True	9.000036	Not found	False	[]		scrotal abscess
etoposide		True	2.075986	Not found	False	[]		abscess neck
etoposide		True	14.087168	Not found	False	[]		infective myositis
etoposide		True	1.607126	Not found	False	[]		bacteraemia
etoposide		True	1.521632	Not found	False	[]		bacterial sepsis
etoposide		True	3.159844	Not found	False	[]		fungaemia
etoposide		True	1.83396	Not found	False	[]		fungal sepsis
etoposide		True	18.77528	Not found	False	[]		post procedural sepsis
etoposide		True	1.484781	Not found	False	[]		septic embolus
etoposide		True	1.084314	Not found	False	[]		viraemia
etoposide		True	10.764161	Not found	False	[]		nail infection
etoposide		True	1.095002	Not found	False	[]		soft tissue infection
etoposide		True	1.181594	Not found	False	[]		laryngitis
etoposide		True	1.497156	Not found	False	[]		sinusitis
etoposide		True	1.043117	Not found	False	[]		tracheitis
etoposide		True	1.245904	Not found	False	[]		renal abscess
etoposide		True	8.58581	Not found	False	[]		ureteritis
etoposide		True	1.043117	Not found	False	[]		atypical mycobacterial infection
etoposide		True	1.510175	Not found	False	[]		mycobacterial infection
etoposide		True	3.77528	Not found	False	[]		mycobacterium kansasii infection
etoposide		True	17.44229	Not found	False	[]		meningitis tuberculous
etoposide		True	19.292944	Not found	False	[]		tuberculosis of central nervous system
etoposide		True	8.23252	Not found	False	[]		acanthamoeba infection
etoposide		True	2.23844	Not found	False	[]		toxoplasmosis
etoposide		True	1.883408	Not found	False	[]		pneumonia adenoviral
etoposide		True	1.181594	Not found	False	[]		encephalitis cytomegalovirus
etoposide		True	1.1968450000000002	Not found	False	[]		pneumonia cytomegaloviral
etoposide		True	1.175989	Not found	False	[]		epstein-barr virus infection
etoposide		True	1.555205	Not found	False	[]		west nile viral infection
etoposide		True	2.528208	Not found	False	[]		herpes virus infection
etoposide		True	1.302452	Not found	False	[]		herpes zoster
etoposide		True	1.665946	Not found	False	[]		parainfluenzae virus infection
etoposide		True	8.58581	Not found	False	[]		poliomyelitis
etoposide		True	2.19123	Not found	False	[]		bk virus infection
etoposide		True	1.035325	Not found	False	[]		human polyomavirus infection
etoposide		True	2.077507	Not found	False	[]		polyomavirus-associated nephropathy
etoposide		True	1.2257920000000002	Not found	False	[]		pneumonia respiratory syncytial viral
etoposide		True	4.148575	Not found	False	[]		respiratory syncytial virus infection
etoposide		True	5.753838	Not found	False	[]		measles
etoposide		True	3.163383	Not found	False	[]		corona virus infection
etoposide		True	1.825789	Not found	False	[]		encephalitis viral
etoposide		True	8.58581	Not found	False	[]		lower respiratory tract infection viral
etoposide		True	1.992757	Not found	False	[]		viral upper respiratory tract infection
etoposide		True	2.516877	Not found	False	[]		vulvovaginal candidiasis
etoposide		True	2.129026	Not found	False	[]		facial bones fracture
etoposide		True	1.0495199999999998	Not found	False	[]		jaw fracture
etoposide		True	2.17866	Not found	False	[]		fractured sacrum
etoposide		True	1.4895500000000002	Not found	False	[]		humerus fracture
etoposide		True	12.569584	Not found	False	[]		pneumonitis chemical
etoposide		True	1.883408	Not found	False	[]		acute generalised exanthematous pustulosis
etoposide		True	1.607125	Not found	False	[]		toxicity to various agents
etoposide		True	2.055401	Not found	False	[]		vascular rupture
etoposide		True	1.382	Not found	False	[]		vena cava injury
etoposide		True	1.5067070000000002	Not found	False	[]		extradural haematoma
etoposide		True	1.719916	Not found	False	[]		subdural haematoma
etoposide		True	1.160715	Not found	False	[]		pneumothorax
etoposide		True	3.77528	Not found	False	[]		tendon injury
etoposide		True	2.000071	Not found	False	[]		tendon rupture
etoposide		True	6.557381	Not found	False	[]		accident
etoposide		True	1.564802	Not found	False	[]		asphyxia
etoposide		True	1.717338	Not found	False	[]		skin abrasion
etoposide		True	1.319762	Not found	False	[]		skin laceration
etoposide		True	9.000036	Not found	False	[]		radiation fibrosis
etoposide		True	3.163383	Not found	False	[]		radiation fibrosis - lung
etoposide		True	1.040905	Not found	False	[]		radiation injury
etoposide		True	2.267086	Not found	False	[]		radiation pneumonitis
etoposide		True	1.667233	Not found	False	[]		sunburn
etoposide		True	1.111017	Not found	False	[]		inappropriate schedule of product administration
etoposide		True	1.731241	Not found	False	[]		wrong technique in product usage process
etoposide		True	1.9136640000000005	Not found	False	[]		circumstance or information capable of leading to medication error
etoposide		True	1.100887	Not found	False	[]		accidental overdose
etoposide		True	18.77528	Not found	False	[]		anaesthetic complication
etoposide		True	3.77528	Not found	False	[]		arteriovenous fistula thrombosis
etoposide		True	2.516877	Not found	False	[]		cerebral hypoperfusion
etoposide		True	1.0495199999999998	Not found	False	[]		vascular access complication
etoposide		True	2.17866	Not found	False	[]		injury associated with device
etoposide		True	1.029058	Not found	False	[]		complications of transplant surgery
etoposide		True	4.219318	Not found	False	[]		delayed engraftment
etoposide		True	1.449136	Not found	False	[]		procedural complication
etoposide		True	1.767115	Not found	False	[]		second primary malignancy
etoposide		True	1.225449	Not found	False	[]		endotracheal intubation complication
etoposide		True	2.612722	Not found	False	[]		tracheal haemorrhage
etoposide		True	2.50521	Not found	False	[]		weaning failure
etoposide		True	4.852936	Not found	False	[]		blood stem cell harvest failure
etoposide		True	2.127001	Not found	False	[]		subcutaneous emphysema
etoposide		True	8.58581	Not found	False	[]		acidosis hyperchloraemic
etoposide		True	4.134016	Not found	False	[]		ketoacidosis
etoposide		True	3.073049	Not found	False	[]		kussmaul respiration
etoposide		True	3.517028	Not found	False	[]		renal tubular acidosis
etoposide		True	1.092416	Not found	False	[]		acidosis
etoposide		True	1.198882	Not found	False	[]		hypercapnia
etoposide		True	2.259855	Not found	False	[]		respiratory acidosis
etoposide		True	1.2161035	Not found	False	[]		respiratory failure
etoposide		True	1.2683870000000002	Not found	False	[]		respiratory alkalosis
etoposide		True	2.17866	Not found	False	[]		hypersomnia-bulimia syndrome
etoposide		True	58.91991	Not found	False	[]		food craving
etoposide		True	6.507267	Not found	False	[]		osteomalacia
etoposide		True	29.333387	Not found	False	[]		rickets
etoposide		True	9.367601	Not found	False	[]		chondrocalcinosis pyrophosphate
etoposide		True	29.183547	Not found	False	[]		dystrophic calcification
etoposide		True	1.570831	Not found	False	[]		hypophosphataemia
etoposide		True	8.58581	Not found	False	[]		electrolyte depletion
etoposide		True	1.118266	Not found	False	[]		electrolyte imbalance
etoposide		True	2.1534931	Not found	False	[]		tumour lysis syndrome
etoposide		True	9.000036	Not found	False	[]		sodium retention
etoposide		True	48.90459	Not found	False	[]		lipomatosis
etoposide		True	1.138543	Not found	False	[]		apoptosis
etoposide		True	8.58581	Not found	False	[]		mitochondrial cytopathy
etoposide		True	8.58581	Not found	False	[]		enzyme abnormality
etoposide		True	1.382	Not found	False	[]		hyperlipasaemia
etoposide		True	5.269752	Not found	False	[]		hypermetabolism
etoposide		True	1.382	Not found	False	[]		cardiometabolic syndrome
etoposide		True	9.422711	Not found	False	[]		fanconi syndrome acquired
etoposide		True	2.57413	Not found	False	[]		hyperammonaemic encephalopathy
etoposide		True	1.709476	Not found	False	[]		urate nephropathy
etoposide		True	18.77528	Not found	False	[]		vitamin k deficiency
etoposide		True	3.843574	Not found	False	[]		vitamin b1 deficiency
etoposide		True	1.100012	Not found	False	[]		spinal disorder
etoposide		True	1.555205	Not found	False	[]		bone swelling
etoposide		True	2.17866	Not found	False	[]		collagen disorder
etoposide		True	1.434828	Not found	False	[]		joint effusion
etoposide		True	3.77528	Not found	False	[]		joint warmth
etoposide		True	4.448913	Not found	False	[]		muscle contractions involuntary
etoposide		True	3.163383	Not found	False	[]		muscle mass
etoposide		True	3.223585	Not found	False	[]		hypertonia
etoposide		True	1.258509	Not found	False	[]		muscle rigidity
etoposide		True	2.17866	Not found	False	[]		torticollis
etoposide		True	1.035325	Not found	False	[]		muscle necrosis
etoposide		True	1.44053	Not found	False	[]		chest wall mass
etoposide		True	9.000036	Not found	False	[]		extremity contracture
etoposide		True	1.353046	Not found	False	[]		growth retardation
etoposide		True	3.163383	Not found	False	[]		nodule
etoposide		True	5.330493	Not found	False	[]		groin pain
etoposide		True	2.000071	Not found	False	[]		neck mass
etoposide		True	4.134016	Not found	False	[]		angiolipoma
etoposide		True	3.77528	Not found	False	[]		fibroma
etoposide		True	6.736284	Not found	False	[]		lipoma
etoposide		True	3.77528	Not found	False	[]		xanthogranuloma
etoposide		True	5.806628	Not found	False	[]		bone sarcoma
etoposide		True	48.90459	Not found	False	[]		chondrosarcoma
etoposide		True	1.854558	Not found	False	[]		ewing's sarcoma metastatic
etoposide		True	4.947101	Not found	False	[]		ewing's sarcoma recurrent
etoposide		True	1.709476	Not found	False	[]		leiomyosarcoma
etoposide		True	3.408452	Not found	False	[]		malignant fibrous histiocytoma
etoposide		True	1.61721	Not found	False	[]		metastases to spine
etoposide		True	10.764161	Not found	False	[]		osteosarcoma metastatic
etoposide		True	3.163383	Not found	False	[]		osteosarcoma recurrent
etoposide		True	1.941047	Not found	False	[]		rhabdomyosarcoma recurrent
etoposide		True	3.77528	Not found	False	[]		leiomyoma
etoposide		True	1.0495199999999998	Not found	False	[]		tendon disorder
etoposide		True	1.036798	Not found	False	[]		osteonecrosis
etoposide		True	1.0495199999999998	Not found	False	[]		breast cancer in situ
etoposide		True	1.220364	Not found	False	[]		breast cancer metastatic
etoposide		True	8.58581	Not found	False	[]		breast cancer stage iii
etoposide		True	5.49714	Not found	False	[]		sweat gland tumour
etoposide		True	3.074886	Not found	False	[]		metastases to breast
etoposide		True	1.143835	Not found	False	[]		metastases to central nervous system
etoposide		True	1.233487	Not found	False	[]		metastases to lung
etoposide		True	1.382	Not found	False	[]		metastases to nervous system
etoposide		True	1.043117	Not found	False	[]		metastases to the mediastinum
etoposide		True	11.829233	Not found	False	[]		metastases to thorax
etoposide		True	2.21	Not found	False	[]		metastasis
etoposide		True	1.6805469999999998	Not found	False	[]		haemangioma
etoposide		True	1.0495199999999998	Not found	False	[]		angiosarcoma
etoposide		True	7.273898	Not found	False	[]		choriocarcinoma
etoposide		True	29.183547	Not found	False	[]		germ cell cancer
etoposide		True	2.17866	Not found	False	[]		germ cell cancer metastatic
etoposide		True	34.433116	Not found	False	[]		teratoma
etoposide		True	1.116123	Not found	False	[]		adenocarcinoma
etoposide		True	1.323889	Not found	False	[]		malignant neoplasm progression
etoposide		True	6.294088	Not found	False	[]		mucoepidermoid carcinoma
etoposide		True	1.2269	Not found	False	[]		recurrent cancer
etoposide		True	1.027079	Not found	False	[]		neoplasm progression
etoposide		True	2.2810010000000003	Not found	False	[]		neoplasm recurrence
etoposide		True	1.384471	Not found	False	[]		cancer pain
etoposide		True	2.075986	Not found	False	[]		oncologic complication
etoposide		True	1.334785	Not found	False	[]		tumour necrosis
etoposide		True	1.507688	Not found	False	[]		paraneoplastic syndrome
etoposide		True	2.17866	Not found	False	[]		arachnoid cyst
etoposide		True	2.516877	Not found	False	[]		ganglioneuroma
etoposide		True	3.595696	Not found	False	[]		brain cancer metastatic
etoposide		True	3.77528	Not found	False	[]		choroid plexus carcinoma
etoposide		True	2.516877	Not found	False	[]		brain stem glioma
etoposide		True	1.782106	Not found	False	[]		glioblastoma
etoposide		True	9.573682	Not found	False	[]		medulloblastoma
etoposide		True	9.422711	Not found	False	[]		medulloblastoma recurrent
etoposide		True	9.367601	Not found	False	[]		primitive neuroectodermal tumour
etoposide		True	3.163383	Not found	False	[]		central nervous system neoplasm
etoposide		True	19.134016	Not found	False	[]		cerebellar tumour
etoposide		True	5.753838	Not found	False	[]		ependymoma
etoposide		True	4.591839	Not found	False	[]		meningioma
etoposide		True	1.777368	Not found	False	[]		transitional cell carcinoma
etoposide		True	1.382	Not found	False	[]		papillary serous endometrial carcinoma
etoposide		True	14.087168	Not found	False	[]		vaginal cancer
etoposide		True	9.422711	Found	True	[]	testicular cancer	testis cancer
etoposide		True	48.90459	Not found	False	[]		mediastinum neoplasm
etoposide		True	3.77528	Not found	False	[]		thymic cancer metastatic
etoposide		True	2.17866	Not found	False	[]		bronchial neoplasm
etoposide		True	1.34756	Not found	False	[]		lung neoplasm
etoposide		True	3.77528	Not found	False	[]		lung carcinoma cell type unspecified recurrent
etoposide		True	9.292944	Not found	False	[]		small cell lung cancer extensive stage
etoposide		True	7.727859	Not found	False	[]		small cell lung cancer metastatic
etoposide		True	2.666717	Not found	False	[]		malignant melanoma in situ
etoposide		True	14.354558	Not found	False	[]		neoplasm skin
etoposide		True	3.77528	Not found	False	[]		sebaceous carcinoma
etoposide		True	8.58581	Not found	False	[]		central nervous system leukaemia
etoposide		True	16.089726	Not found	False	[]		renal cell carcinoma
etoposide		True	1.669514	Not found	False	[]		cns ventriculitis
etoposide		True	1.893919	Not found	False	[]		gliosis
etoposide		True	2.770632	Not found	False	[]		myelitis transverse
etoposide		True	1.709476	Not found	False	[]		carotid artery aneurysm
etoposide		True	3.408452	Not found	False	[]		carotid artery dissection
etoposide		True	1.359281	Not found	False	[]		brain stem infarction
etoposide		True	6.483441	Not found	False	[]		carotid artery thrombosis
etoposide		True	2.129026	Not found	False	[]		cerebellar haemorrhage
etoposide		True	1.321983	Not found	False	[]		cerebral artery embolism
etoposide		True	14.087168	Not found	False	[]		cerebral artery thrombosis
etoposide		True	1.911364	Not found	False	[]		cerebral haematoma
etoposide		True	1.1425635	Not found	False	[]		cerebral haemorrhage
etoposide		True	1.202454	Not found	False	[]		cerebral infarction
etoposide		True	2.669424	Not found	False	[]		cerebral thrombosis
etoposide		True	3.408452	Not found	False	[]		embolic cerebral infarction
etoposide		True	2.129026	Not found	False	[]		embolic stroke
etoposide		True	1.7972849999999998	Not found	False	[]		haemorrhagic cerebral infarction
etoposide		True	4.134016	Not found	False	[]		haemorrhagic transformation stroke
etoposide		True	1.116123	Not found	False	[]		intraventricular haemorrhage
etoposide		True	2.689673	Not found	False	[]		ischaemic cerebral infarction
etoposide		True	1.845788	Not found	False	[]		subarachnoid haemorrhage
etoposide		True	4.134016	Not found	False	[]		thrombotic cerebral infarction
etoposide		True	1.44053	Not found	False	[]		blood brain barrier defect
etoposide		True	1.225449	Not found	False	[]		carotid arteriosclerosis
etoposide		True	2.077474	Not found	False	[]		cerebral venous thrombosis
etoposide		True	1.532069	Not found	False	[]		intracranial venous sinus thrombosis
etoposide		True	2.17866	Not found	False	[]		cranial nerve palsies multiple
etoposide		True	6.021228	Not found	False	[]		cranial nerve paralysis
etoposide		True	2.17866	Not found	False	[]		facial nerve disorder
etoposide		True	1.7589945	Not found	False	[]		encephalopathy
etoposide		True	1.57858	Not found	False	[]		leukoencephalopathy
etoposide		True	2.516877	Not found	False	[]		tension headache
etoposide		True	1.712552	Not found	False	[]		hydrocephalus
etoposide		True	1.667233	Not found	False	[]		brain compression
etoposide		True	1.0495199999999998	Not found	False	[]		cytotoxic oedema
etoposide		True	1.0446030000000002	Not found	False	[]		intracranial pressure increased
etoposide		True	1.026447	Not found	False	[]		disturbance in attention
etoposide		True	2.17866	Not found	False	[]		athetosis
etoposide		True	1.5067070000000002	Not found	False	[]		akinesia
etoposide		True	1.382	Not found	False	[]		basal ganglion degeneration
etoposide		True	1.44053	Not found	False	[]		clumsiness
etoposide		True	1.239979	Not found	False	[]		tardive dyskinesia
etoposide		True	8.58581	Not found	False	[]		oromandibular dystonia
etoposide		True	1.89712	Not found	False	[]		paraparesis
etoposide		True	1.321983	Not found	False	[]		quadriparesis
etoposide		True	2.689673	Not found	False	[]		parkinsonism
etoposide		True	1.992757	Not found	False	[]		hyperreflexia
etoposide		True	5.753838	Not found	False	[]		poor sucking reflex
etoposide		True	2.341774	Not found	False	[]		reflexes abnormal
etoposide		True	1.880833	Not found	False	[]		coordination abnormal
etoposide		True	9.183547	Not found	False	[]		agnosia
etoposide		True	3.77528	Not found	False	[]		neurologic neglect syndrome
etoposide		True	1.030311	Not found	False	[]		altered state of consciousness
etoposide		True	2.756041	Not found	False	[]		apallic syndrome
etoposide		True	1.126674	Not found	False	[]		postictal state
etoposide		True	2.000071	Not found	False	[]		brain stem syndrome
etoposide		True	1.310222	Not found	False	[]		central nervous system lesion
etoposide		True	1.770963	Not found	False	[]		central nervous system necrosis
etoposide		True	1.479806	Not found	False	[]		meningeal disorder
etoposide		True	2.442975	Not found	False	[]		motor dysfunction
etoposide		True	2.17866	Not found	False	[]		neurodegenerative disorder
etoposide		True	19.134016	Not found	False	[]		subdural effusion
etoposide		True	2.17866	Not found	False	[]		apparent life threatening event
etoposide		True	1.1562519999999998	Not found	False	[]		disorientation
etoposide		True	4.612794	Not found	False	[]		drooling
etoposide		True	1.0495199999999998	Not found	False	[]		head discomfort
etoposide		True	1.665946	Not found	False	[]		neurological decompensation
etoposide		True	2.272291	Not found	False	[]		personality change
etoposide		True	1.1047049999999998	Not found	False	[]		restlessness
etoposide		True	6.258509	Not found	False	[]		tic
etoposide		True	1.511856	Not found	False	[]		hyperaesthesia
etoposide		True	1.172275	Not found	False	[]		incoherent
etoposide		True	1.5067070000000002	Not found	False	[]		speech disorder developmental
etoposide		True	3.77528	Not found	False	[]		anticholinergic syndrome
etoposide		True	3.77528	Not found	False	[]		amyotrophic lateral sclerosis
etoposide		True	1.709476	Not found	False	[]		pyramidal tract syndrome
etoposide		True	3.857995	Not found	False	[]		serotonin syndrome
etoposide		True	1.636687	Not found	False	[]		polyneuropathy
etoposide		True	8.58581	Not found	False	[]		mononeuropathy
etoposide		True	3.77528	Not found	False	[]		phrenic nerve paralysis
etoposide		True	2.055775	Not found	False	[]		axonal neuropathy
etoposide		True	1.193556	Not found	False	[]		peripheral sensorimotor neuropathy
etoposide		True	1.854858	Not found	False	[]		petit mal epilepsy
etoposide		True	1.4895500000000002	Not found	False	[]		clonic convulsion
etoposide		True	8.58581	Not found	False	[]		convulsive threshold lowered
etoposide		True	1.212346	Not found	False	[]		epilepsy
etoposide		True	2.709491	Not found	False	[]		partial seizures
etoposide		True	1.1830269999999998	Not found	False	[]		status epilepticus
etoposide		True	3.77528	Not found	False	[]		sleep terror
etoposide		True	2.612722	Not found	False	[]		poor quality sleep
etoposide		True	2.17866	Not found	False	[]		hypertonic bladder
etoposide		True	8.58581	Not found	False	[]		spinal cord ischaemia
etoposide		True	1.181594	Not found	False	[]		cerebral ventricle dilatation
etoposide		True	1.382	Not found	False	[]		cerebral arteriosclerosis
etoposide		True	3.77528	Not found	False	[]		cognitive disorder
etoposide		True	4.134016	Not found	False	[]		unresponsive to stimuli
etoposide		True	2.17866	Not found	False	[]		neuralgia
etoposide		True	3.921915	Not found	False	[]		abortion
etoposide		True	8.58581	Not found	False	[]		foetal hypokinesia
etoposide		True	2.17866	Not found	False	[]		induced labour
etoposide		True	4.292944	Not found	False	[]		neonatal hypotension
etoposide		True	8.58581	Not found	False	[]		renal failure neonatal
etoposide		True	1.567796	Not found	False	[]		oligohydramnios
etoposide		True	5.087564	Not found	False	[]		postpartum haemorrhage
etoposide		True	6.960004	Not found	False	[]		live birth
etoposide		True	1.513608	Found	False	[]	pregnancy	pregnancy
etoposide		True	5.753838	Not found	False	[]		distractibility
etoposide		True	3.163383	Not found	False	[]		reading disorder
etoposide		True	3.074886	Not found	False	[]		communication disorder
etoposide		True	2.17866	Not found	False	[]		pressure of speech
etoposide		True	1.5067070000000002	Not found	False	[]		depressive symptom
etoposide		True	2.17866	Not found	False	[]		delusion of grandeur
etoposide		True	1.114318	Not found	False	[]		hallucination
etoposide		True	3.77528	Not found	False	[]		impulse-control disorder
etoposide		True	1.44053	Not found	False	[]		affective disorder
etoposide		True	9.183547	Not found	False	[]		grandiosity
etoposide		True	8.58581	Not found	False	[]		regressive behaviour
etoposide		True	8.58581	Not found	False	[]		psychiatric decompensation
etoposide		True	3.77528	Not found	False	[]		alcohol abuse
etoposide		True	3.77528	Not found	False	[]		tobacco abuse
etoposide		True	1.299507	Not found	False	[]		psychotic disorder
etoposide		True	8.58581	Not found	False	[]		shared psychotic disorder
etoposide		True	1.084314	Not found	False	[]		erectile dysfunction
etoposide		True	1.184077	Not found	False	[]		nightmare
etoposide		True	1.382	Not found	False	[]		suicidal behaviour
etoposide		True	1.44053	Not found	False	[]		bladder obstruction
etoposide		True	1.466176	Not found	False	[]		cystitis haemorrhagic
etoposide		True	1.339148	Not found	False	[]		tubulointerstitial nephritis
etoposide		True	1.0495199999999998	Not found	False	[]		nephrosclerosis
etoposide		True	2.980719	Not found	False	[]		renal tubular disorder
etoposide		True	1.272244	Not found	False	[]		renal disorder
etoposide		True	3.271361	Not found	False	[]		renal mass
etoposide		True	1.217179	Not found	False	[]		anuria
etoposide		True	1.105379	Not found	False	[]		acute kidney injury
etoposide		True	8.58581	Not found	False	[]		pelvi-ureteric obstruction
etoposide		True	3.517028	Not found	False	[]		kidney enlargement
etoposide		True	9.000036	Not found	False	[]		kidney small
etoposide		True	1.709476	Not found	False	[]		pyelocaliectasis
etoposide		True	9.422711	Not found	False	[]		renal atrophy
etoposide		True	3.163383	Not found	False	[]		renal hypertrophy
etoposide		True	1.382	Not found	False	[]		glomerular vascular disorder
etoposide		True	3.052547	Not found	False	[]		renal artery stenosis
etoposide		True	1.031478	Not found	False	[]		renal infarct
etoposide		True	6.736284	Not found	False	[]		ureteral disorder
etoposide		True	1.138543	Not found	False	[]		micturition disorder
etoposide		True	8.58581	Not found	False	[]		micturition frequency decreased
etoposide		True	1.357346	Not found	False	[]		pollakiuria
etoposide		True	1.145374	Not found	False	[]		haematuria
etoposide		True	6.728907	Not found	False	[]		pyuria
etoposide		True	2.17866	Not found	False	[]		glomerulonephritis
etoposide		True	2.055401	Not found	False	[]		balanoposthitis
etoposide		True	14.087168	Not found	False	[]		epididymitis
etoposide		True	8.58581	Not found	False	[]		menopausal symptoms
etoposide		True	2.055401	Not found	False	[]		scrotal disorder
etoposide		True	3.77528	Not found	False	[]		scrotal erythema
etoposide		True	1.126674	Not found	False	[]		infertility
etoposide		True	2.055401	Not found	False	[]		infertility male
etoposide		True	5.627279000000001	Not found	False	[]		azoospermia
etoposide		True	2.50521	Not found	False	[]		spermatogenesis abnormal
etoposide		True	2.17866	Not found	False	[]		testicular swelling
etoposide		True	1.0495199999999998	Not found	False	[]		vaginal obstruction
etoposide		True	9.183547	Not found	False	[]		vulvovaginal adhesion
etoposide		True	1.382	Not found	False	[]		vulvovaginal pruritus
etoposide		True	1.854558	Not found	False	[]		bronchial haemorrhage
etoposide		True	2.487191	Not found	False	[]		bronchial secretion retention
etoposide		True	1.4211520000000002	Not found	False	[]		diffuse alveolar damage
etoposide		True	2.0087373	Not found	False	[]		pneumonitis
etoposide		True	1.266074	Not found	False	[]		atelectasis
etoposide		True	1.2752599999999998	Not found	False	[]		lung consolidation
etoposide		True	1.2191881	Not found	False	[]		lung infiltration
etoposide		True	18.77528	Not found	False	[]		pulmonary interstitial emphysema syndrome
etoposide		True	1.183698	Not found	False	[]		restrictive pulmonary disease
etoposide		True	1.2636846	Not found	False	[]		acute respiratory distress syndrome
etoposide		True	2.341774	Not found	False	[]		non-cardiogenic pulmonary oedema
etoposide		True	1.222568	Not found	False	[]		pleural fibrosis
etoposide		True	1.1063505	Not found	False	[]		pleural effusion
etoposide		True	4.915889	Not found	False	[]		haemothorax
etoposide		True	1.825789	Not found	False	[]		pulmonary arterial hypertension
etoposide		True	1.106219	Not found	False	[]		pulmonary hypertension
etoposide		True	1.2746879999999998	Not found	False	[]		pulmonary artery thrombosis
etoposide		True	1.382	Not found	False	[]		pulmonary venous thrombosis
etoposide		True	3.77528	Not found	False	[]		pulmonary artery stenosis
etoposide		True	4.56707	Not found	False	[]		pulmonary vascular disorder
etoposide		True	3.859468	Not found	False	[]		pulmonary veno-occlusive disease
etoposide		True	3.073049	Not found	False	[]		bradypnoea
etoposide		True	3.073049	Not found	False	[]		cheyne-stokes respiration
etoposide		True	1.883408	Not found	False	[]		grunting
etoposide		True	1.3497642	Not found	False	[]		respiratory distress
etoposide		True	1.243445	Not found	False	[]		tachypnoea
etoposide		True	1.2083083	Not found	False	[]		hypoxia
etoposide		True	1.011101	Not found	False	[]		productive cough
etoposide		True	1.382	Not found	False	[]		lung hyperinflation
etoposide		True	1.519977	Not found	False	[]		pulmonary haemorrhage
etoposide		True	9.000036	Not found	False	[]		nasal flaring
etoposide		True	1.7456200000000002	Not found	False	[]		aspiration
etoposide		True	1.947955	Not found	False	[]		respiratory disorder
etoposide		True	9.183547	Not found	False	[]		thoracic haemorrhage
etoposide		True	1.854558	Not found	False	[]		diaphragmatic disorder
etoposide		True	5.753838	Not found	False	[]		mediastinal haemorrhage
etoposide		True	1.183698	Not found	False	[]		mediastinal mass
etoposide		True	1.157985	Not found	False	[]		pneumomediastinum
etoposide		True	6.139691	Not found	False	[]		pulmonary hilum mass
etoposide		True	8.58581	Not found	False	[]		laryngeal haemorrhage
etoposide		True	1.204165	Not found	False	[]		stridor
etoposide		True	3.77528	Not found	False	[]		nasal mucosal hypertrophy
etoposide		True	1.382	Not found	False	[]		nasal necrosis
etoposide		True	1.709476	Not found	False	[]		nasal septum deviation
etoposide		True	1.382	Not found	False	[]		pharyngeal haematoma
etoposide		True	4.121904	Not found	False	[]		pharyngeal haemorrhage
etoposide		True	1.0495199999999998	Not found	False	[]		tonsillar hypertrophy
etoposide		True	8.58581	Not found	False	[]		tracheal disorder
etoposide		True	1.382	Not found	False	[]		tracheal inflammation
etoposide		True	2.666717	Not found	False	[]		tracheal stenosis
etoposide		True	3.77528	Not found	False	[]		pharyngeal disorder
etoposide		True	1.70517	Not found	False	[]		skin striae
etoposide		True	8.58581	Not found	False	[]		acantholysis
etoposide		True	2.184182	Not found	False	[]		epidermal necrosis
etoposide		True	3.595696	Not found	False	[]		skin induration
etoposide		True	1.367601	Not found	False	[]		skin swelling
etoposide		True	2.756041	Not found	False	[]		skin tightness
etoposide		True	2.290256	Not found	False	[]		dermatitis diaper
etoposide		True	1.367601	Not found	False	[]		prurigo
etoposide		True	9.000036	Not found	False	[]		dermatitis psoriasiform
etoposide		True	1.008785	Not found	False	[]		rash macular
etoposide		True	8.58581	Not found	False	[]		ephelides
etoposide		True	3.517028	Not found	False	[]		skin mass
etoposide		True	4.895614	Not found	False	[]		ingrowing nail
etoposide		True	1.225449	Not found	False	[]		nail dystrophy
etoposide		True	1.131042	Not found	False	[]		vasodilatation
etoposide		True	1.8573736	Not found	False	[]		off label use
etoposide		True	1.225449	Not found	False	[]		aortic occlusion
etoposide		True	1.284882	Not found	False	[]		arterial occlusive disease
etoposide		True	3.163383	Not found	False	[]		arterial spasm
etoposide		True	2.831205	Not found	False	[]		necrosis ischaemic
etoposide		True	3.319983	Not found	False	[]		vascular occlusion
etoposide		True	1.0495199999999998	Not found	False	[]		venous stenosis
etoposide		True	1.382	Not found	False	[]		peripheral artery stenosis
etoposide		True	1.479806	Not found	False	[]		poor peripheral circulation
etoposide		True	1.225449	Not found	False	[]		subclavian artery stenosis
etoposide		True	2.290256	Not found	False	[]		blood pressure inadequately controlled
etoposide		True	2.980719	Not found	False	[]		aortic thrombosis
etoposide		True	2.07387	Not found	False	[]		arterial thrombosis
etoposide		True	1.510175	Not found	False	[]		peripheral artery thrombosis
etoposide		True	1.00144	Not found	False	[]		axillary vein thrombosis
etoposide		True	1.945472	Not found	False	[]		pelvic venous thrombosis
etoposide		True	2.149681	Not found	False	[]		vena cava thrombosis
etoposide		True	1.337043	Not found	False	[]		haemodynamic instability
etoposide		True	1.37512	Not found	False	[]		venoocclusive disease
etoposide		True	9.367601	Not found	False	[]		exsanguination
etoposide		True	8.58581	Not found	False	[]		diastolic hypertension
etoposide		True	1.367601	Not found	False	[]		varicose vein
etoposide		True	2.055401	Not found	False	[]		hypofibrinogenaemia
etoposide		True	1.5067070000000002	Not found	False	[]		leukaemic infiltration
etoposide		True	3.77528	Not found	False	[]		cardiac septal hypertrophy
etoposide		True	3.77528	Not found	False	[]		lip infection
etoposide		True	1.394177	Not found	False	[]		device related sepsis
etoposide		True	2.17866	Not found	False	[]		injection related reaction
etoposide		True	8.58581	Not found	False	[]		chronic graft versus host disease in liver
etoposide		True	4.134016	Not found	False	[]		bacterial translocation
etoposide		True	2.875088	Not found	False	[]		traumatic lung injury
etoposide		True	2.055401	Not found	False	[]		procedural haemorrhage
etoposide		True	2.516877	Not found	False	[]		uterine perforation
etoposide		True	19.134016	Not found	False	[]		refractory cancer
etoposide		True	5.748086000000001	Not found	False	[]		superior vena cava syndrome
etoposide		True	58.91991	Not found	False	[]		paraneoplastic neurological syndrome
etoposide		True	2.6118970000000004	Not found	False	[]		acute lung injury
etoposide		True	3.054627	Not found	False	[]		central nervous system haemorrhage
etoposide		True	28.84533	Not found	False	[]		use of accessory respiratory muscles
etoposide		True	2.055401	Not found	False	[]		osmotic demyelination syndrome
etoposide		True	2.56051	Not found	False	[]		hypoxic-ischaemic encephalopathy
etoposide		True	2.340335	Not found	False	[]		posterior reversible encephalopathy syndrome
etoposide		True	5.753838	Not found	False	[]		slow response to stimuli
etoposide		True	2.666717	Not found	False	[]		brain midline shift
etoposide		True	2.516877	Not found	False	[]		limb asymmetry
etoposide		True	1.743995	Not found	False	[]		foetal growth restriction
etoposide		True	5.753838	Not found	False	[]		distributive shock
etoposide		True	1.491612	Not found	False	[]		plasma cell myeloma
etoposide		True	7.329233	Not found	False	[]		follicular thyroid cancer
etoposide		True	1.452342	Not found	False	[]		papillary thyroid cancer
etoposide		True	1.249699	Not found	False	[]		clostridium difficile infection
etoposide		True	3.77528	Not found	False	[]		neurofibrosarcoma
etoposide		True	18.77528	Not found	False	[]		extradural neoplasm
etoposide		True	6.736284	Not found	False	[]		alveolar rhabdomyosarcoma
etoposide		True	12.324477	Not found	False	[]		osteosarcoma
etoposide		True	8.58581	Not found	False	[]		faeces soft
pancrelipase		True	1.21253	Not found	False	[]		anaemia
pancrelipase		True	1.38261	Not found	False	[]		nephrogenic anaemia
pancrelipase		True	8.5863	Not found	False	[]		bicytopenia
pancrelipase		True	3.074067	Not found	False	[]		ecchymosis
pancrelipase		True	3.77585	Not found	False	[]		henoch-schonlein purpura
pancrelipase		True	3.77585	Not found	False	[]		haemolytic uraemic syndrome
pancrelipase		True	14.087922	Not found	False	[]		microangiopathic haemolytic anaemia
pancrelipase		True	4.38881	Not found	False	[]		haemolysis
pancrelipase		True	3.77585	Not found	False	[]		leukaemia
pancrelipase		True	2.17926	Not found	False	[]		chronic lymphocytic leukaemia
pancrelipase		True	1.44141	Not found	False	[]		lymphoma
pancrelipase		True	1.02676	Not found	False	[]		thrombocytopenia
pancrelipase		True	8.5863	Not found	False	[]		thrombocytopenic purpura
pancrelipase		True	8.5863	Not found	False	[]		anisocytosis
pancrelipase		True	3.77585	Not found	False	[]		hepatosplenomegaly
pancrelipase		True	3.77585	Not found	False	[]		lymphadenitis
pancrelipase		True	5.754592	Not found	False	[]		metastases to lymph nodes
pancrelipase		True	8.5863	Not found	False	[]		spleen disorder
pancrelipase		True	1.38261	Not found	False	[]		splenic vein thrombosis
pancrelipase		True	3.77585	Not found	False	[]		infectious mononucleosis
pancrelipase		True	1.002723	Not found	False	[]		agranulocytosis
pancrelipase		True	1.027882	Not found	False	[]		febrile neutropenia
pancrelipase		True	2.17926	Not found	False	[]		bone marrow failure
pancrelipase		True	3.164205	Not found	False	[]		atrioventricular block
pancrelipase		True	8.5863	Not found	False	[]		atrioventricular block second degree
pancrelipase		True	1.895679	Not found	False	[]		bradycardia
pancrelipase		True	2.17926	Not found	False	[]		cardiac flutter
pancrelipase		True	8.5863	Not found	False	[]		nodal rhythm
pancrelipase		True	8.5863	Not found	False	[]		tachycardia paroxysmal
pancrelipase		True	1.551036	Not found	False	[]		cardiac arrest
pancrelipase		True	1.004085	Not found	False	[]		cardio-respiratory arrest
pancrelipase		True	8.5863	Not found	False	[]		sudden cardiac death
pancrelipase		True	1.0504159999999998	Not found	False	[]		ventricular tachycardia
pancrelipase		True	1.38261	Not found	False	[]		intracardiac thrombus
pancrelipase		True	1.668308	Not found	False	[]		cyanosis
pancrelipase		True	1.05974	Not found	False	[]		dyspnoea
pancrelipase		True	1.4362389999999998	Not found	False	[]		dyspnoea exertional
pancrelipase		True	2.7993	Not found	False	[]		ascites
pancrelipase		True	1.02709	Not found	False	[]		oedema peripheral
pancrelipase		True	5.754592	Not found	False	[]		cardiac failure acute
pancrelipase		True	1.38261	Not found	False	[]		cardiogenic shock
pancrelipase		True	1.38261	Not found	False	[]		dilatation atrial
pancrelipase		True	1.710347	Not found	False	[]		dilatation ventricular
pancrelipase		True	8.5863	Not found	False	[]		right atrial dilatation
pancrelipase		True	2.17926	Not found	False	[]		ventricular dysfunction
pancrelipase		True	2.17926	Not found	False	[]		arteriosclerosis coronary artery
pancrelipase		True	8.5863	Not found	False	[]		cystic fibrosis related diabetes
pancrelipase		True	8.5863	Not found	False	[]		laryngomalacia
pancrelipase		True	8.5863	Not found	False	[]		deafness neurosensory
pancrelipase		True	8.5863	Not found	False	[]		diabetic coma
pancrelipase		True	12.570485	Not found	False	[]		amenorrhoea
pancrelipase		True	1.38261	Not found	False	[]		menstruation irregular
pancrelipase		True	1.034821	Not found	False	[]		diabetes mellitus
pancrelipase		True	1.38261	Not found	False	[]		type 1 diabetes mellitus
pancrelipase		True	1.395975	Not found	False	[]		hyperglycaemia
pancrelipase		True	8.5863	Not found	False	[]		carcinoid tumour
pancrelipase		True	2.17926	Not found	False	[]		neuroendocrine tumour
pancrelipase		True	3.77585	Not found	False	[]		hyperparathyroidism secondary
pancrelipase		True	3.77585	Not found	False	[]		tetany
pancrelipase		True	9.18439	Not found	False	[]		goitre
pancrelipase		True	2.130397	Not found	False	[]		hypothyroidism
pancrelipase		True	18.77585	Not found	False	[]		corneal erosion
pancrelipase		True	8.5863	Not found	False	[]		corneal disorder
pancrelipase		True	3.596694	Not found	False	[]		eye disorder
pancrelipase		True	3.77585	Not found	False	[]		ocular discomfort
pancrelipase		True	8.5863	Not found	False	[]		retinal disorder
pancrelipase		True	8.5863	Not found	False	[]		optic ischaemic neuropathy
pancrelipase		True	8.5863	Not found	False	[]		keratitis
pancrelipase		True	8.5863	Not found	False	[]		erythema of eyelid
pancrelipase		True	1.0504159999999998	Not found	False	[]		eyelid oedema
pancrelipase		True	2.17926	Not found	False	[]		eye inflammation
pancrelipase		True	8.5863	Not found	False	[]		oculomucocutaneous syndrome
pancrelipase		True	2.17926	Not found	False	[]		eye movement disorder
pancrelipase		True	8.5863	Not found	False	[]		abnormal sensation in eye
pancrelipase		True	3.77585	Not found	False	[]		vitreous detachment
pancrelipase		True	3.77585	Not found	False	[]		optic atrophy
pancrelipase		True	2.17926	Not found	False	[]		retinal detachment
pancrelipase		True	8.5863	Not found	False	[]		retinal vein occlusion
pancrelipase		True	1.38261	Not found	False	[]		inguinal hernia
pancrelipase		True	8.5863	Not found	False	[]		inguinal hernia, obstructive
pancrelipase		True	8.5863	Not found	False	[]		anorectal disorder
pancrelipase		True	8.5863	Not found	False	[]		rectal lesion
pancrelipase		True	9.18439	Not found	False	[]		proctalgia
pancrelipase		True	2.34282	Not found	False	[]		dental caries
pancrelipase		True	1.710347	Not found	False	[]		tooth abscess
pancrelipase		True	8.5863	Not found	False	[]		tooth injury
pancrelipase		True	3.77585	Not found	False	[]		gingivitis
pancrelipase		True	2.51772	Not found	False	[]		gingival pain
pancrelipase		True	3.77585	Not found	False	[]		diverticulum intestinal haemorrhagic
pancrelipase		True	2.17926	Not found	False	[]		oedematous pancreatitis
pancrelipase		True	4.461284	Found	True	[]	pancreatitis	pancreatitis
pancrelipase		True	5.208152	Not found	False	[]		pancreatitis acute
pancrelipase		True	15.431183	Not found	False	[]		pancreatitis chronic
pancrelipase		True	5.754592	Not found	False	[]		pancreatitis necrotising
pancrelipase		True	2.17926	Not found	False	[]		pancreatitis relapsing
pancrelipase		True	9.000724	Not found	False	[]		pancreatic disorder
pancrelipase		True	18.77585	Not found	False	[]		pancreatic duct stenosis
pancrelipase		True	8.5863	Not found	False	[]		pancreatic enlargement
pancrelipase		True	49.226338	Not found	False	[]		pancreatic failure
pancrelipase		True	18.77585	Not found	False	[]		pancreatic pseudocyst
pancrelipase		True	8.5863	Not found	False	[]		pancreatolithiasis
pancrelipase		True	1.274073	Not found	False	[]		gastrointestinal disorder
pancrelipase		True	8.5863	Not found	False	[]		gastrointestinal injury
pancrelipase		True	8.5863	Not found	False	[]		enterocutaneous fistula
pancrelipase		True	1.38261	Not found	False	[]		oesophageal disorder
pancrelipase		True	2.17926	Not found	False	[]		mallory-weiss syndrome
pancrelipase		True	2.17926	Not found	False	[]		oesophageal varices haemorrhage
pancrelipase		True	6.737185	Not found	False	[]		intestinal haemorrhage
pancrelipase		True	2.526505	Not found	False	[]		haematemesis
pancrelipase		True	2.151866	Not found	False	[]		haematochezia
pancrelipase		True	1.38261	Not found	False	[]		anal abscess
pancrelipase		True	5.270695	Not found	False	[]		abdominal abscess
pancrelipase		True	2.17926	Not found	False	[]		abdominal infection
pancrelipase		True	8.5863	Not found	False	[]		abdominal sepsis
pancrelipase		True	1.44141	Not found	False	[]		appendicitis
pancrelipase		True	1.2263380000000002	Not found	False	[]		clostridium difficile colitis
pancrelipase		True	3.164205	Not found	False	[]		oesophageal candidiasis
pancrelipase		True	3.164205	Not found	False	[]		peritonitis bacterial
pancrelipase		True	8.5863	Not found	False	[]		colitis
pancrelipase		True	3.77585	Not found	False	[]		colitis microscopic
pancrelipase		True	6.140999	Not found	False	[]		colitis ischaemic
pancrelipase		True	4.293917	Not found	False	[]		duodenitis
pancrelipase		True	9.000724	Not found	False	[]		gastrointestinal inflammation
pancrelipase		True	1.501673	Found	False	['common']	diarrhea	diarrhoea
pancrelipase		True	3.77585	Not found	False	[]		change of bowel habit
pancrelipase		True	8.5863	Not found	False	[]		defaecation urgency
pancrelipase		True	3.596694	Not found	False	[]		ileus paralytic
pancrelipase		True	3.77585	Not found	False	[]		megacolon
pancrelipase		True	1.047319	Not found	False	[]		dyspepsia
pancrelipase		True	1.38261	Not found	False	[]		epigastric discomfort
pancrelipase		True	5.088662	Not found	False	[]		abnormal faeces
pancrelipase		True	2.433857	Not found	False	[]		faeces discoloured
pancrelipase		True	2.17926	Not found	False	[]		faeces hard
pancrelipase		True	2.17926	Not found	False	[]		faeces pale
pancrelipase		True	2.464098	Not found	False	[]		abdominal distension
pancrelipase		True	1.376001	Not found	False	[]		flatulence
pancrelipase		True	2.439664	Found	False	['common']	abdominal pain	abdominal pain
pancrelipase		True	9.000724	Not found	False	[]		abdominal rigidity
pancrelipase		True	2.056259	Not found	False	[]		gastrointestinal pain
pancrelipase		True	3.77585	Not found	False	[]		acute abdomen
pancrelipase		True	1.249031	Not found	False	[]		dysphagia
pancrelipase		True	2.056259	Not found	False	[]		incontinence
pancrelipase		True	8.5863	Not found	False	[]		pneumatosis intestinalis
pancrelipase		True	1.121401	Not found	False	[]		nausea
pancrelipase		True	1.2623369999999998	Found	False	['common']	vomiting	vomiting
pancrelipase		True	8.5863	Not found	False	[]		duodenal stenosis
pancrelipase		True	3.923436	Not found	False	[]		small intestinal obstruction
pancrelipase		True	18.77585	Not found	False	[]		gastrointestinal obstruction
pancrelipase		True	4.379576	Not found	False	[]		ileus
pancrelipase		True	3.316249	Not found	False	[]		intestinal obstruction
pancrelipase		True	9.000724	Not found	False	[]		intussusception
pancrelipase		True	2.17926	Not found	False	[]		subileus
pancrelipase		True	28.84593	Not found	False	[]		large intestinal obstruction
pancrelipase		True	8.5863	Not found	False	[]		volvulus
pancrelipase		True	1.38261	Not found	False	[]		oesophageal stenosis
pancrelipase		True	18.77585	Not found	False	[]		duodenal perforation
pancrelipase		True	8.5863	Not found	False	[]		gastric perforation
pancrelipase		True	2.270582	Not found	False	[]		gastric ulcer
pancrelipase		True	2.17926	Not found	False	[]		gastric ulcer haemorrhage
pancrelipase		True	1.44141	Not found	False	[]		gastritis erosive
pancrelipase		True	1.0504159999999998	Not found	False	[]		intestinal perforation
pancrelipase		True	28.84593	Not found	False	[]		intestinal ulcer
pancrelipase		True	8.5863	Not found	False	[]		large intestinal ulcer
pancrelipase		True	14.087922	Not found	False	[]		large intestine perforation
pancrelipase		True	1.38261	Not found	False	[]		peptic ulcer
pancrelipase		True	8.5863	Not found	False	[]		splenic artery aneurysm
pancrelipase		True	5.754592	Not found	False	[]		mesenteric vein thrombosis
pancrelipase		True	8.5863	Not found	False	[]		haemorrhoidal haemorrhage
pancrelipase		True	8.5863	Not found	False	[]		coeliac disease
pancrelipase		True	8.5863	Not found	False	[]		lactose intolerance
pancrelipase		True	48.90522	Not found	False	[]		steatorrhoea
pancrelipase		True	1.710347	Not found	False	[]		gastric cancer
pancrelipase		True	3.77585	Not found	False	[]		gastrointestinal stromal tumour
pancrelipase		True	2.6677500000000003	Not found	False	[]		colon cancer
pancrelipase		True	3.77585	Not found	False	[]		small intestine carcinoma metastatic
pancrelipase		True	5.754592	Not found	False	[]		metastases to peritoneum
pancrelipase		True	38.88261	Not found	False	[]		adenocarcinoma pancreas
pancrelipase		True	18.890983	Found	True	[]	pancreatic cancer	pancreatic carcinoma
pancrelipase		True	9.000724	Not found	False	[]		pancreatic carcinoma metastatic
pancrelipase		True	48.90522	Not found	False	[]		pancreatic carcinoma recurrent
pancrelipase		True	8.5863	Not found	False	[]		lip erosion
pancrelipase		True	9.293917	Not found	False	[]		lip oedema
pancrelipase		True	8.5863	Not found	False	[]		lip haemorrhage
pancrelipase		True	1.2263380000000002	Not found	False	[]		pharyngitis
pancrelipase		True	9.000724	Not found	False	[]		oral mucosal eruption
pancrelipase		True	8.5863	Not found	False	[]		oral mucosal exfoliation
pancrelipase		True	2.056259	Not found	False	[]		gingival swelling
pancrelipase		True	8.5863	Not found	False	[]		palatal oedema
pancrelipase		True	1.710347	Not found	False	[]		mouth ulceration
pancrelipase		True	1.227356	Not found	False	[]		stomatitis
pancrelipase		True	38.88261	Not found	False	[]		malignant ascites
pancrelipase		True	3.164205	Not found	False	[]		abdominal adhesions
pancrelipase		True	8.5863	Not found	False	[]		hypogeusia
pancrelipase		True	1.38261	Not found	False	[]		tongue ulceration
pancrelipase		True	1.246998	Not found	False	[]		glossodynia
pancrelipase		True	2.056259	Not found	False	[]		tongue discolouration
pancrelipase		True	4.38881	Not found	False	[]		hypophagia
pancrelipase		True	5.754592	Not found	False	[]		application site burn
pancrelipase		True	3.77585	Not found	False	[]		application site rash
pancrelipase		True	2.17926	Not found	False	[]		application site reaction
pancrelipase		True	8.5863	Not found	False	[]		application site ulcer
pancrelipase		True	5.754592	Not found	False	[]		catheter site haemorrhage
pancrelipase		True	8.5863	Not found	False	[]		catheter site infection
pancrelipase		True	8.5863	Not found	False	[]		vascular device infection
pancrelipase		True	3.77585	Not found	False	[]		infusion site pain
pancrelipase		True	1.198731	Not found	False	[]		injection site erythema
pancrelipase		True	1.139642	Not found	False	[]		injection site haemorrhage
pancrelipase		True	1.38261	Not found	False	[]		injection site rash
pancrelipase		True	3.074067	Not found	False	[]		hyperthermia
pancrelipase		True	1.023933	Not found	False	[]		pyrexia
pancrelipase		True	1.0573320000000002	Not found	False	[]		fatigue
pancrelipase		True	1.38261	Not found	False	[]		sluggishness
pancrelipase		True	1.889092	Not found	False	[]		chills
pancrelipase		True	1.1223169999999998	Not found	False	[]		feeling abnormal
pancrelipase		True	1.0504159999999998	Not found	False	[]		ataxia
pancrelipase		True	8.5863	Not found	False	[]		adhesion
pancrelipase		True	8.5863	Not found	False	[]		concomitant disease aggravated
pancrelipase		True	1.38261	Not found	False	[]		concomitant disease progression
pancrelipase		True	1.407466	Not found	False	[]		condition aggravated
pancrelipase		True	9.000724	Not found	False	[]		disease complication
pancrelipase		True	1.206298	Not found	False	[]		disease progression
pancrelipase		True	2.34282	Not found	False	[]		disease recurrence
pancrelipase		True	3.77585	Not found	False	[]		effusion
pancrelipase		True	1.119194	Not found	False	[]		general physical health deterioration
pancrelipase		True	8.5863	Not found	False	[]		induration
pancrelipase		True	2.554479	Not found	False	[]		swelling
pancrelipase		True	1.1279500000000002	Not found	False	[]		mobility decreased
pancrelipase		True	3.77585	Not found	False	[]		performance status decreased
pancrelipase		True	8.5863	Not found	False	[]		pre-existing disease
pancrelipase		True	1.38261	Not found	False	[]		systemic inflammatory response syndrome
pancrelipase		True	8.5863	Not found	False	[]		enanthema
pancrelipase		True	8.5863	Not found	False	[]		mucosal erosion
pancrelipase		True	2.506415	Not found	False	[]		mucosal inflammation
pancrelipase		True	2.045153	Not found	False	[]		face oedema
pancrelipase		True	9.000724	Not found	False	[]		oedema
pancrelipase		True	1.668308	Not found	False	[]		flank pain
pancrelipase		True	3.164205	Not found	False	[]		fibrosis
pancrelipase		True	1.139642	Not found	False	[]		impaired healing
pancrelipase		True	8.5863	Not found	False	[]		nodule
pancrelipase		True	6.022295	Not found	False	[]		necrosis
pancrelipase		True	8.5863	Not found	False	[]		perforated ulcer
pancrelipase		True	1.38261	Not found	False	[]		biliary colic
pancrelipase		True	5.210074	Not found	False	[]		cholangitis
pancrelipase		True	3.77585	Not found	False	[]		cholangitis acute
pancrelipase		True	4.293917	Not found	False	[]		bile duct obstruction
pancrelipase		True	2.056259	Not found	False	[]		bile duct stone
pancrelipase		True	3.77585	Not found	False	[]		biliary dilatation
pancrelipase		True	4.134811	Not found	False	[]		biliary tract disorder
pancrelipase		True	2.17926	Not found	False	[]		dilatation intrahepatic duct acquired
pancrelipase		True	3.596694	Not found	False	[]		jaundice cholestatic
pancrelipase		True	1.38261	Not found	False	[]		hepatic mass
pancrelipase		True	1.004085	Not found	False	[]		liver disorder
pancrelipase		True	9.575299	Not found	False	[]		hypoalbuminaemia
pancrelipase		True	2.077043	Not found	False	[]		acute hepatic failure
pancrelipase		True	2.17926	Not found	False	[]		asterixis
pancrelipase		True	8.5863	Not found	False	[]		coma hepatic
pancrelipase		True	1.246998	Not found	False	[]		hepatic cirrhosis
pancrelipase		True	2.17926	Not found	False	[]		hepatic fibrosis
pancrelipase		True	5.754592	Not found	False	[]		liver abscess
pancrelipase		True	8.5863	Not found	False	[]		hepatic haematoma
pancrelipase		True	5.754592	Not found	False	[]		portal vein thrombosis
pancrelipase		True	3.164205	Not found	False	[]		hepatic necrosis
pancrelipase		True	2.151866	Not found	False	[]		hepatic steatosis
pancrelipase		True	1.994395	Not found	False	[]		hepatitis
pancrelipase		True	9.000724	Not found	False	[]		bile duct cancer
pancrelipase		True	8.5863	Not found	False	[]		hepatic cancer metastatic
pancrelipase		True	4.501449	Not found	False	[]		metastases to liver
pancrelipase		True	1.38261	Not found	False	[]		hepatocellular injury
pancrelipase		True	8.5863	Not found	False	[]		serum sickness
pancrelipase		True	2.536083	Not found	False	[]		stevens-johnson syndrome
pancrelipase		True	3.445082	Not found	False	[]		drug eruption
pancrelipase		True	1.566587	Not found	False	[]		drug hypersensitivity
pancrelipase		True	1.4536	Not found	False	[]		toxic epidermal necrolysis
pancrelipase		True	6.508665	Not found	False	[]		anaphylactic shock
pancrelipase		True	3.164205	Not found	False	[]		angioedema
pancrelipase		True	8.5863	Not found	False	[]		myasthenia gravis
pancrelipase		True	5.088662	Not found	False	[]		nephrogenic systemic fibrosis
pancrelipase		True	1.38261	Not found	False	[]		kidney transplant rejection
pancrelipase		True	3.77585	Not found	False	[]		lung transplant rejection
pancrelipase		True	2.506415	Not found	False	[]		bacterial infection
pancrelipase		True	1.3215659999999998	Not found	False	[]		cellulitis
pancrelipase		True	3.77585	Not found	False	[]		folliculitis
pancrelipase		True	8.5863	Not found	False	[]		stenotrophomonas infection
pancrelipase		True	1.38261	Not found	False	[]		enterobacter infection
pancrelipase		True	1.38261	Not found	False	[]		escherichia urinary tract infection
pancrelipase		True	2.6677500000000003	Not found	False	[]		klebsiella infection
pancrelipase		True	5.754592	Not found	False	[]		nocardiosis
pancrelipase		True	8.5863	Not found	False	[]		lung infection pseudomonal
pancrelipase		True	2.17926	Not found	False	[]		pseudomonal sepsis
pancrelipase		True	6.140999	Not found	False	[]		pseudomonas infection
pancrelipase		True	8.5863	Not found	False	[]		beta haemolytic streptococcal infection
pancrelipase		True	18.77585	Not found	False	[]		aspergillus infection
pancrelipase		True	2.056259	Not found	False	[]		pneumocystis jirovecii pneumonia
pancrelipase		True	1.668308	Not found	False	[]		abscess
pancrelipase		True	8.5863	Not found	False	[]		incision site abscess
pancrelipase		True	1.034821	Not found	False	[]		infection
pancrelipase		True	2.506415	Not found	False	[]		respiratory tract infection
pancrelipase		True	2.17926	Not found	False	[]		lung abscess
pancrelipase		True	3.77585	Not found	False	[]		necrotising fasciitis
pancrelipase		True	1.0504159999999998	Not found	False	[]		bacteraemia
pancrelipase		True	2.349328	Not found	False	[]		sepsis
pancrelipase		True	1.275956	Not found	False	[]		upper respiratory tract infection
pancrelipase		True	8.5863	Not found	False	[]		atypical mycobacterial infection
pancrelipase		True	8.5863	Not found	False	[]		pneumonia mycoplasmal
pancrelipase		True	3.164205	Not found	False	[]		herpes simplex
pancrelipase		True	8.5863	Not found	False	[]		vulvovaginal candidiasis
pancrelipase		True	1.38261	Not found	False	[]		meniscus injury
pancrelipase		True	14.087922	Not found	False	[]		femoral neck fracture
pancrelipase		True	3.77585	Not found	False	[]		lumbar vertebral fracture
pancrelipase		True	4.007434	Not found	False	[]		spinal fracture
pancrelipase		True	3.77585	Not found	False	[]		thoracic vertebral fracture
pancrelipase		True	8.5863	Not found	False	[]		clavicle fracture
pancrelipase		True	3.164205	Not found	False	[]		hand fracture
pancrelipase		True	8.5863	Not found	False	[]		pneumonitis chemical
pancrelipase		True	5.754592	Not found	False	[]		alcohol poisoning
pancrelipase		True	5.754592	Not found	False	[]		poisoning deliberate
pancrelipase		True	18.77585	Not found	False	[]		maternal drugs affecting foetus
pancrelipase		True	3.77585	Not found	False	[]		concussion
pancrelipase		True	2.17926	Not found	False	[]		muscle injury
pancrelipase		True	1.44141	Not found	False	[]		tendonitis
pancrelipase		True	3.77585	Not found	False	[]		asphyxia
pancrelipase		True	1.132472	Not found	False	[]		road traffic accident
pancrelipase		True	2.691145	Not found	False	[]		scar
pancrelipase		True	1.38261	Not found	False	[]		wound haemorrhage
pancrelipase		True	18.77585	Not found	False	[]		scratch
pancrelipase		True	1.44141	Not found	False	[]		wrong product administered
pancrelipase		True	8.5863	Not found	False	[]		documented hypersensitivity to administered product
pancrelipase		True	1.7985249999999997	Not found	False	[]		accidental overdose
pancrelipase		True	3.77585	Not found	False	[]		phlebitis
pancrelipase		True	8.5863	Not found	False	[]		anastomotic stenosis
pancrelipase		True	18.77585	Not found	False	[]		incision site complication
pancrelipase		True	1.5077890000000005	Not found	False	[]		post procedural complication
pancrelipase		True	1.44141	Not found	False	[]		post procedural haemorrhage
pancrelipase		True	3.77585	Not found	False	[]		procedural site reaction
pancrelipase		True	2.17926	Not found	False	[]		seroma
pancrelipase		True	8.5863	Not found	False	[]		suture related complication
pancrelipase		True	3.164205	Not found	False	[]		wound dehiscence
pancrelipase		True	2.17926	Not found	False	[]		extra dose administered
pancrelipase		True	1.38261	Not found	False	[]		ketoacidosis
pancrelipase		True	2.056259	Not found	False	[]		lactic acidosis
pancrelipase		True	28.84593	Not found	False	[]		metabolic alkalosis
pancrelipase		True	1.312752	Not found	False	[]		respiratory failure
pancrelipase		True	1.493466	Not found	False	[]		decreased appetite
pancrelipase		True	2.17926	Not found	False	[]		abnormal loss of weight
pancrelipase		True	2.6677500000000003	Not found	False	[]		cachexia
pancrelipase		True	2.17926	Not found	False	[]		selective eating disorder
pancrelipase		True	3.321292	Not found	False	[]		malnutrition
pancrelipase		True	8.5863	Not found	False	[]		chondrocalcinosis pyrophosphate
pancrelipase		True	4.333981	Not found	False	[]		hypocalcaemia
pancrelipase		True	18.77585	Not found	False	[]		hyperphosphataemia
pancrelipase		True	5.754592	Not found	False	[]		hypophosphataemia
pancrelipase		True	1.369523	Not found	False	[]		hyponatraemia
pancrelipase		True	1.491731	Not found	False	[]		dehydration
pancrelipase		True	2.6677500000000003	Not found	False	[]		hypovolaemia
pancrelipase		True	1.2263380000000002	Not found	False	[]		shock haemorrhagic
pancrelipase		True	8.5863	Not found	False	[]		lipohypertrophy
pancrelipase		True	8.5863	Not found	False	[]		enzyme abnormality
pancrelipase		True	1.710347	Not found	False	[]		gout
pancrelipase		True	1.38261	Not found	False	[]		vitamin b12 deficiency
pancrelipase		True	2.51772	Not found	False	[]		exostosis
pancrelipase		True	14.087922	Not found	False	[]		joint contracture
pancrelipase		True	2.056259	Not found	False	[]		joint range of motion decreased
pancrelipase		True	1.668308	Not found	False	[]		joint stiffness
pancrelipase		True	3.77585	Not found	False	[]		spondylitis
pancrelipase		True	18.77585	Not found	False	[]		muscle fatigue
pancrelipase		True	4.134811	Not found	False	[]		hypertonia
pancrelipase		True	5.754592	Not found	False	[]		trismus
pancrelipase		True	2.17926	Not found	False	[]		finger deformity
pancrelipase		True	3.77585	Not found	False	[]		kyphosis
pancrelipase		True	1.188858	Not found	False	[]		back pain
pancrelipase		True	9.000724	Not found	False	[]		extremity contracture
pancrelipase		True	3.77585	Not found	False	[]		muscle contracture
pancrelipase		True	2.51772	Not found	False	[]		musculoskeletal disorder
pancrelipase		True	1.36869	Not found	False	[]		metastases to bone
pancrelipase		True	1.44141	Not found	False	[]		bursitis
pancrelipase		True	3.77585	Not found	False	[]		chondropathy
pancrelipase		True	8.5863	Not found	False	[]		musculoskeletal chest pain
pancrelipase		True	8.5863	Not found	False	[]		inflammatory carcinoma of the breast
pancrelipase		True	1.38261	Not found	False	[]		metastasis
pancrelipase		True	3.77585	Not found	False	[]		adenoma benign
pancrelipase		True	2.043985	Not found	False	[]		malignant neoplasm progression
pancrelipase		True	8.5863	Not found	False	[]		tumour invasion
pancrelipase		True	3.77585	Not found	False	[]		neoplasm recurrence
pancrelipase		True	29.18439	Not found	False	[]		cancer pain
pancrelipase		True	2.17926	Not found	False	[]		glioblastoma
pancrelipase		True	1.38261	Not found	False	[]		metastatic renal cell carcinoma
pancrelipase		True	2.17926	Not found	False	[]		bladder neoplasm
pancrelipase		True	4.134811	Not found	False	[]		ovarian cyst
pancrelipase		True	1.38261	Not found	False	[]		uterine leiomyoma
pancrelipase		True	8.5863	Not found	False	[]		lung adenocarcinoma
pancrelipase		True	3.074067	Not found	False	[]		lung neoplasm
pancrelipase		True	9.000724	Not found	False	[]		lung cancer metastatic
pancrelipase		True	14.087922	Not found	False	[]		malignant melanoma
pancrelipase		True	8.5863	Not found	False	[]		encephalitis
pancrelipase		True	1.855625	Not found	False	[]		cerebral ischaemia
pancrelipase		True	2.17926	Not found	False	[]		carotid artery stenosis
pancrelipase		True	1.38261	Not found	False	[]		cerebrovascular disorder
pancrelipase		True	1.38261	Not found	False	[]		facial paralysis
pancrelipase		True	3.77585	Not found	False	[]		intracranial pressure increased
pancrelipase		True	3.77585	Not found	False	[]		dementia alzheimer's type
pancrelipase		True	2.433857	Not found	False	[]		tardive dyskinesia
pancrelipase		True	2.056259	Not found	False	[]		dystonia
pancrelipase		True	3.77585	Not found	False	[]		pleurothotonus
pancrelipase		True	1.833208	Not found	False	[]		coma
pancrelipase		True	2.17926	Not found	False	[]		motor dysfunction
pancrelipase		True	1.855625	Not found	False	[]		myoclonus
pancrelipase		True	3.77585	Not found	False	[]		tic
pancrelipase		True	1.38261	Not found	False	[]		dysaesthesia
pancrelipase		True	2.51772	Not found	False	[]		hyperaesthesia
pancrelipase		True	18.77585	Not found	False	[]		complex regional pain syndrome
pancrelipase		True	2.34282	Not found	False	[]		neuralgia
pancrelipase		True	8.5863	Not found	False	[]		pharyngeal hypoaesthesia
pancrelipase		True	4.293917	Not found	False	[]		sensory loss
pancrelipase		True	2.17926	Not found	False	[]		dysphemia
pancrelipase		True	3.164205	Not found	False	[]		peripheral sensory neuropathy
pancrelipase		True	14.087922	Not found	False	[]		somnambulism
pancrelipase		True	5.270695	Not found	False	[]		initial insomnia
pancrelipase		True	3.164205	Not found	False	[]		middle insomnia
pancrelipase		True	8.5863	Not found	False	[]		cerebral ventricle dilatation
pancrelipase		True	1.38261	Not found	False	[]		neuropathy peripheral
pancrelipase		True	3.164205	Not found	False	[]		seizure
pancrelipase		True	8.5863	Not found	False	[]		brain injury
pancrelipase		True	8.5863	Not found	False	[]		foetal disorder
pancrelipase		True	3.77585	Not found	False	[]		foetal growth restriction
pancrelipase		True	3.77585	Not found	False	[]		polyhydramnios
pancrelipase		True	2.17926	Not found	False	[]		live birth
pancrelipase		True	3.77585	Not found	False	[]		adjustment disorder
pancrelipase		True	8.5863	Not found	False	[]		fear of disease
pancrelipase		True	2.17926	Not found	False	[]		panic reaction
pancrelipase		True	3.77585	Not found	False	[]		persistent depressive disorder
pancrelipase		True	8.5863	Not found	False	[]		impulse-control disorder
pancrelipase		True	1.36869	Not found	False	[]		emotional disorder
pancrelipase		True	3.77585	Not found	False	[]		homicidal ideation
pancrelipase		True	3.77585	Not found	False	[]		violence-related symptom
pancrelipase		True	8.5863	Not found	False	[]		personality disorder
pancrelipase		True	18.77585	Not found	False	[]		staring
pancrelipase		True	1.38261	Not found	False	[]		choking sensation
pancrelipase		True	1.183161	Not found	False	[]		mental status changes
pancrelipase		True	2.17926	Not found	False	[]		alcoholism
pancrelipase		True	1.366474	Not found	False	[]		drug dependence
pancrelipase		True	8.5863	Not found	False	[]		hypersexuality
pancrelipase		True	8.5863	Not found	False	[]		somatic symptom disorder
pancrelipase		True	1.477926	Not found	False	[]		completed suicide
pancrelipase		True	2.17926	Not found	False	[]		intentional product misuse
pancrelipase		True	8.5863	Not found	False	[]		urinary tract disorder
pancrelipase		True	5.270695	Not found	False	[]		nephrotic syndrome
pancrelipase		True	3.164205	Not found	False	[]		oliguria
pancrelipase		True	1.139642	Not found	False	[]		renal tubular necrosis
pancrelipase		True	8.5863	Not found	False	[]		urge incontinence
pancrelipase		True	1.38261	Not found	False	[]		urine odour abnormal
pancrelipase		True	1.38261	Not found	False	[]		renal pain
pancrelipase		True	2.273689	Not found	False	[]		nephrolithiasis
pancrelipase		True	2.056259	Not found	False	[]		acute kidney injury
pancrelipase		True	3.164205	Not found	False	[]		breast pain
pancrelipase		True	3.77585	Not found	False	[]		metrorrhagia
pancrelipase		True	4.134811	Not found	False	[]		benign prostatic hyperplasia
pancrelipase		True	8.5863	Not found	False	[]		vaginal fistula
pancrelipase		True	2.17926	Not found	False	[]		vulvovaginal discomfort
pancrelipase		True	1.855625	Not found	False	[]		lung infiltration
pancrelipase		True	1.002723	Not found	False	[]		acute respiratory distress syndrome
pancrelipase		True	8.5863	Not found	False	[]		pneumothorax
pancrelipase		True	1.361148	Not found	False	[]		pleural effusion
pancrelipase		True	1.7775200000000002	Not found	False	[]		respiratory arrest
pancrelipase		True	1.645514	Not found	False	[]		respiratory distress
pancrelipase		True	1.196235	Not found	False	[]		cough
pancrelipase		True	1.38261	Not found	False	[]		sputum discoloured
pancrelipase		True	4.134811	Not found	False	[]		pleuritic pain
pancrelipase		True	3.164205	Not found	False	[]		pulmonary haemorrhage
pancrelipase		True	1.44141	Not found	False	[]		rales
pancrelipase		True	9.000724	Not found	False	[]		painful respiration
pancrelipase		True	1.036761	Not found	False	[]		lung disorder
pancrelipase		True	1.38261	Not found	False	[]		nasal discomfort
pancrelipase		True	1.38261	Not found	False	[]		upper-airway cough syndrome
pancrelipase		True	1.38261	Not found	False	[]		snoring
pancrelipase		True	3.77585	Not found	False	[]		vocal cord disorder
pancrelipase		True	2.17926	Not found	False	[]		paranasal sinus hypersecretion
pancrelipase		True	6.737185	Not found	False	[]		skin hypertrophy
pancrelipase		True	8.5863	Not found	False	[]		skin atrophy
pancrelipase		True	2.151866	Not found	False	[]		dry skin
pancrelipase		True	2.105226	Not found	False	[]		skin discolouration
pancrelipase		True	9.000724	Not found	False	[]		skin fibrosis
pancrelipase		True	9.18439	Not found	False	[]		skin induration
pancrelipase		True	1.4536	Not found	False	[]		skin lesion
pancrelipase		True	4.134811	Not found	False	[]		skin tightness
pancrelipase		True	1.272625	Not found	False	[]		erythema
pancrelipase		True	1.2263380000000002	Not found	False	[]		generalised erythema
pancrelipase		True	8.5863	Not found	False	[]		palmar erythema
pancrelipase		True	1.7985249999999997	Not found	False	[]		skin exfoliation
pancrelipase		True	3.77585	Not found	False	[]		lichen planus
pancrelipase		True	1.645366	Not found	False	[]		rash
pancrelipase		True	2.17926	Not found	False	[]		skin erosion
pancrelipase		True	1.710347	Not found	False	[]		acne
pancrelipase		True	7.330259	Not found	False	[]		dermatitis acneiform
pancrelipase		True	8.5863	Not found	False	[]		nail bed bleeding
pancrelipase		True	3.77585	Not found	False	[]		onychomadesis
pancrelipase		True	3.77585	Not found	False	[]		hair colour changes
pancrelipase		True	8.5863	Not found	False	[]		aortic aneurysm rupture
pancrelipase		True	12.570485	Not found	False	[]		aortic dissection
pancrelipase		True	3.77585	Not found	False	[]		aortic arteriosclerosis
pancrelipase		True	3.77585	Not found	False	[]		venous occlusion
pancrelipase		True	8.5863	Not found	False	[]		extremity necrosis
pancrelipase		True	2.613494	Not found	False	[]		circulatory collapse
pancrelipase		True	1.38261	Not found	False	[]		embolism
pancrelipase		True	8.5863	Not found	False	[]		jugular vein thrombosis
pancrelipase		True	9.000724	Not found	False	[]		venous thrombosis limb
pancrelipase		True	3.77585	Not found	False	[]		angiopathy
pancrelipase		True	8.5863	Not found	False	[]		poor venous access
pancrelipase		True	1.38261	Not found	False	[]		vein disorder
pancrelipase		True	9.000724	Not found	False	[]		aortic dilatation
pancrelipase		True	2.17926	Not found	False	[]		aortic disorder
pancrelipase		True	1.6819439999999997	Not found	False	[]		haematoma
pancrelipase		True	14.087922	Not found	False	[]		varicose vein
pancrelipase		True	1.36869	Not found	False	[]		drug-induced liver injury
pancrelipase		True	18.77585	Not found	False	[]		atypical pneumonia
pancrelipase		True	8.5863	Not found	False	[]		infectious pleural effusion
pancrelipase		True	5.754592	Not found	False	[]		infective pulmonary exacerbation of cystic fibrosis
pancrelipase		True	3.77585	Not found	False	[]		h1n1 influenza
pancrelipase		True	8.5863	Not found	False	[]		second primary malignancy
pancrelipase		True	3.77585	Not found	False	[]		posterior reversible encephalopathy syndrome
pancrelipase		True	8.5863	Not found	False	[]		embolism arterial
pancrelipase		True	2.17926	Not found	False	[]		large intestine polyp
pancrelipase		True	2.34282	Not found	False	[]		drug reaction with eosinophilia and systemic symptoms
pancrelipase		True	3.77585	Not found	False	[]		clostridium difficile infection
sulpiride		True	1.061938	Not found	False	[]		iron deficiency anaemia
sulpiride		True	1.131957	Not found	False	[]		anaemia
sulpiride		True	1.225719	Not found	False	[]		anaemia macrocytic
sulpiride		True	2.342091	Not found	False	[]		aplasia pure red cell
sulpiride		True	2.17884	Not found	False	[]		spontaneous haematoma
sulpiride		True	8.58596	Not found	False	[]		vitamin c deficiency
sulpiride		True	8.58596	Not found	False	[]		hypoprothrombinaemia
sulpiride		True	1.372951	Not found	False	[]		disseminated intravascular coagulation
sulpiride		True	2.150818	Not found	False	[]		haemolytic anaemia
sulpiride		True	1.235943	Not found	False	[]		jaundice
sulpiride		True	8.58596	Not found	False	[]		acute lymphocytic leukaemia
sulpiride		True	2.5171330000000003	Not found	False	[]		chronic lymphocytic leukaemia
sulpiride		True	4.134257	Not found	False	[]		chronic myeloid leukaemia
sulpiride		True	1.197845	Not found	False	[]		plasma cell myeloma
sulpiride		True	1.854882	Not found	False	[]		immune thrombocytopenic purpura
sulpiride		True	3.77545	Not found	False	[]		erythropenia
sulpiride		True	18.77545	Not found	False	[]		hypochromasia
sulpiride		True	2.17884	Not found	False	[]		macrocytosis
sulpiride		True	1.325821	Not found	False	[]		drug reaction with eosinophilia and systemic symptoms
sulpiride		True	1.854882	Not found	False	[]		eosinophilic pneumonia
sulpiride		True	8.58596	Not found	False	[]		gastroenteritis eosinophilic
sulpiride		True	1.586551	Not found	False	[]		lymphopenia
sulpiride		True	1.120593	Found	False	[]	neutropenia	neutropenia
sulpiride		True	1.061938	Not found	False	[]		atrioventricular block first degree
sulpiride		True	2.17884	Not found	False	[]		brugada syndrome
sulpiride		True	3.163632	Not found	False	[]		bundle branch block
sulpiride		True	2.862444	Not found	False	[]		bundle branch block left
sulpiride		True	1.7714260000000002	Not found	False	[]		bundle branch block right
sulpiride		True	4.500489	Not found	False	[]		long qt syndrome
sulpiride		True	3.163632	Not found	False	[]		bradycardia neonatal
sulpiride		True	3.77545	Not found	False	[]		tachycardia paroxysmal
sulpiride		True	1.246236	Not found	False	[]		sinus node dysfunction
sulpiride		True	1.076362	Not found	False	[]		cardio-respiratory arrest
sulpiride		True	1.528479	Not found	False	[]		sudden death
sulpiride		True	2.421004	Not found	False	[]		ventricular extrasystoles
sulpiride		True	1.050937	Not found	False	[]		ventricular fibrillation
sulpiride		True	1.684546	Not found	False	[]		ventricular tachycardia
sulpiride		True	2.17884	Not found	False	[]		atrial thrombosis
sulpiride		True	3.77545	Not found	False	[]		cardiac ventricular disorder
sulpiride		True	3.843922	Not found	False	[]		intracardiac thrombus
sulpiride		True	3.271797	Not found	False	[]		dizziness postural
sulpiride		True	1.435256	Not found	False	[]		arteriosclerosis coronary artery
sulpiride		True	8.58596	Not found	False	[]		postinfarction angina
sulpiride		True	1.626883	Not found	False	[]		ascites
sulpiride		True	4.388027	Not found	False	[]		hepatic congestion
sulpiride		True	1.134941	Not found	False	[]		cardiac failure
sulpiride		True	1.7728810000000002	Not found	False	[]		cardiac failure acute
sulpiride		True	1.043453	Not found	False	[]		cardiac failure chronic
sulpiride		True	1.051253	Not found	False	[]		pulmonary congestion
sulpiride		True	1.035968	Not found	False	[]		pulmonary oedema
sulpiride		True	1.043453	Not found	False	[]		congestive cardiomyopathy
sulpiride		True	8.58596	Not found	False	[]		restrictive cardiomyopathy
sulpiride		True	2.17884	Not found	False	[]		cardiac aneurysm
sulpiride		True	5.087897	Not found	False	[]		myoglobinuria
sulpiride		True	8.58596	Not found	False	[]		right ventricular hypertrophy
sulpiride		True	3.394634	Not found	False	[]		ventricular hypertrophy
sulpiride		True	8.58596	Not found	False	[]		viral pericarditis
sulpiride		True	1.38218	Not found	False	[]		pericardial haemorrhage
sulpiride		True	6.557738	Not found	False	[]		syncope
sulpiride		True	8.58596	Not found	False	[]		gastrointestinal angiodysplasia
sulpiride		True	2.17884	Not found	False	[]		tourette's disorder
sulpiride		True	8.58596	Not found	False	[]		otorrhoea
sulpiride		True	8.58596	Not found	False	[]		deafness unilateral
sulpiride		True	1.38218	Not found	False	[]		sudden hearing loss
sulpiride		True	2.17884	Not found	False	[]		vertigo positional
sulpiride		True	2.17884	Not found	False	[]		mastoiditis
sulpiride		True	2.17884	Not found	False	[]		adrenal neoplasm
sulpiride		True	2.17884	Not found	False	[]		metastases to adrenals
sulpiride		True	1.667559	Not found	False	[]		hyperglycaemic hyperosmolar nonketotic syndrome
sulpiride		True	3.922376	Found	False	[]	amenorrhea	amenorrhoea
sulpiride		True	3.77545	Not found	False	[]		menstruation delayed
sulpiride		True	1.440797	Not found	False	[]		menstruation irregular
sulpiride		True	2.61313	Found	False	[]	gynecomastia	gynaecomastia
sulpiride		True	3.359758	Found	False	[]	hyperprolactinemia	hyperprolactinaemia
sulpiride		True	4.209467	Found	False	[]	galactorrhea	galactorrhoea
sulpiride		True	3.350933	Not found	False	[]		inappropriate antidiuretic hormone secretion
sulpiride		True	2.342091	Not found	False	[]		water intoxication
sulpiride		True	3.055067	Not found	False	[]		thyroid disorder
sulpiride		True	2.17884	Not found	False	[]		corneal opacity
sulpiride		True	2.17884	Not found	False	[]		eyelid erosion
sulpiride		True	8.58596	Not found	False	[]		eye oedema
sulpiride		True	1.38218	Not found	False	[]		retinal disorder
sulpiride		True	1.225719	Not found	False	[]		angle closure glaucoma
sulpiride		True	5.087897	Not found	False	[]		conjunctival haemorrhage
sulpiride		True	2.61313	Not found	False	[]		conjunctival hyperaemia
sulpiride		True	1.38218	Not found	False	[]		ulcerative keratitis
sulpiride		True	6.736557	Not found	False	[]		erythema of eyelid
sulpiride		True	1.855319	Not found	False	[]		ocular hyperaemia
sulpiride		True	4.122327	Not found	False	[]		blepharospasm
sulpiride		True	1.452724	Not found	False	[]		eye movement disorder
sulpiride		True	1.225719	Not found	False	[]		gaze palsy
sulpiride		True	2.673221	Not found	False	[]		nystagmus
sulpiride		True	3.163632	Not found	False	[]		oculogyric crisis
sulpiride		True	8.58596	Not found	False	[]		ophthalmoplegia
sulpiride		True	1.476456	Not found	False	[]		mydriasis
sulpiride		True	1.70974	Not found	False	[]		pupils unequal
sulpiride		True	1.049792	Not found	False	[]		abnormal sensation in eye
sulpiride		True	3.77545	Not found	False	[]		foreign body sensation in eyes
sulpiride		True	3.77545	Not found	False	[]		retinal degeneration
sulpiride		True	2.17884	Not found	False	[]		retinal tear
sulpiride		True	1.38218	Not found	False	[]		retinal artery occlusion
sulpiride		True	1.669892	Not found	False	[]		retinopathy
sulpiride		True	9.000244	Not found	False	[]		colour blindness acquired
sulpiride		True	1.440797	Not found	False	[]		photopsia
sulpiride		True	3.77545	Not found	False	[]		uhthoff's phenomenon
sulpiride		True	2.17884	Not found	False	[]		periodontitis
sulpiride		True	2.055661	Not found	False	[]		tooth infection
sulpiride		True	2.076306	Not found	False	[]		diverticulum intestinal haemorrhagic
sulpiride		True	8.58596	Not found	False	[]		autoimmune pancreatitis
sulpiride		True	1.507035	Not found	False	[]		pancreatitis chronic
sulpiride		True	2.17884	Not found	False	[]		pancreatitis necrotising
sulpiride		True	4.134257	Not found	False	[]		pancreatitis relapsing
sulpiride		True	3.77545	Not found	False	[]		abdominal compartment syndrome
sulpiride		True	11.110791	Not found	False	[]		bezoar
sulpiride		True	3.77545	Not found	False	[]		functional gastrointestinal disorder
sulpiride		True	2.17884	Not found	False	[]		gastric mucosal lesion
sulpiride		True	6.736557	Not found	False	[]		mallory-weiss syndrome
sulpiride		True	3.634839	Not found	False	[]		small intestinal haemorrhage
sulpiride		True	1.398674	Not found	False	[]		haematemesis
sulpiride		True	1.70974	Not found	False	[]		intra-abdominal haemorrhage
sulpiride		True	1.613333	Not found	False	[]		gastroenteritis
sulpiride		True	1.38218	Not found	False	[]		gastroenteritis norovirus
sulpiride		True	3.77545	Not found	False	[]		diarrhoea infectious
sulpiride		True	2.076306	Not found	False	[]		appendicitis
sulpiride		True	2.17884	Not found	False	[]		clostridium colitis
sulpiride		True	8.58596	Not found	False	[]		cytomegalovirus colitis
sulpiride		True	4.134257	Not found	False	[]		enteritis infectious
sulpiride		True	2.17884	Not found	False	[]		enterocolitis bacterial
sulpiride		True	3.77545	Not found	False	[]		reiter's syndrome
sulpiride		True	3.77545	Not found	False	[]		enterocolitis haemorrhagic
sulpiride		True	1.077148	Not found	False	[]		gastritis
sulpiride		True	1.70974	Not found	False	[]		enteritis
sulpiride		True	2.290625	Not found	False	[]		enterocolitis
sulpiride		True	2.17884	Not found	False	[]		oesophagitis haemorrhagic
sulpiride		True	1.452724	Not found	False	[]		gastrooesophageal reflux disease
sulpiride		True	2.17884	Not found	False	[]		intestinal pseudo-obstruction
sulpiride		True	1.70974	Not found	False	[]		intestinal dilatation
sulpiride		True	1.197845	Not found	False	[]		irritable bowel syndrome
sulpiride		True	1.553333	Not found	False	[]		ileus paralytic
sulpiride		True	3.050911	Not found	False	[]		gastrointestinal sounds abnormal
sulpiride		True	3.77545	Not found	False	[]		faecalith
sulpiride		True	2.267069	Not found	False	[]		faecaloma
sulpiride		True	9.000244	Not found	False	[]		faeces hard
sulpiride		True	2.17884	Not found	False	[]		faeces pale
sulpiride		True	1.38218	Not found	False	[]		abdominal symptom
sulpiride		True	1.70974	Not found	False	[]		acute abdomen
sulpiride		True	1.76479	Not found	False	[]		dysphagia
sulpiride		True	1.18413	Not found	False	[]		anal incontinence
sulpiride		True	1.854882	Not found	False	[]		hiccups
sulpiride		True	2.61313	Not found	False	[]		hyperphagia
sulpiride		True	1.510601	Not found	False	[]		hypophagia
sulpiride		True	5.270038	Not found	False	[]		volvulus
sulpiride		True	48.90478	Not found	False	[]		oesophageal obstruction
sulpiride		True	3.163632	Not found	False	[]		oesophageal stenosis
sulpiride		True	3.77545	Not found	False	[]		rectal perforation
sulpiride		True	1.38218	Not found	False	[]		duodenal perforation
sulpiride		True	2.17884	Not found	False	[]		gastroduodenal ulcer
sulpiride		True	2.0560430000000003	Not found	False	[]		gastric ulcer
sulpiride		True	1.6210190000000002	Not found	False	[]		gastric ulcer haemorrhage
sulpiride		True	3.77545	Not found	False	[]		gastric ulcer perforation
sulpiride		True	2.17884	Not found	False	[]		intestinal ulcer
sulpiride		True	3.77545	Not found	False	[]		jejunal ulcer
sulpiride		True	3.163632	Not found	False	[]		erosive oesophagitis
sulpiride		True	3.77545	Not found	False	[]		oesophageal perforation
sulpiride		True	8.58596	Not found	False	[]		oesophageal rupture
sulpiride		True	2.756403	Not found	False	[]		oesophageal ulcer
sulpiride		True	1.38218	Not found	False	[]		varices oesophageal
sulpiride		True	3.77545	Not found	False	[]		lactose intolerance
sulpiride		True	3.77545	Not found	False	[]		metastatic gastric cancer
sulpiride		True	4.134257	Not found	False	[]		colon cancer
sulpiride		True	1.30071	Not found	False	[]		pancreatic carcinoma
sulpiride		True	2.66703	Not found	False	[]		lip erosion
sulpiride		True	2.17884	Not found	False	[]		lip ulceration
sulpiride		True	2.17884	Not found	False	[]		oral infection
sulpiride		True	2.432914	Not found	False	[]		paraesthesia oral
sulpiride		True	2.17884	Not found	False	[]		lip exfoliation
sulpiride		True	3.050911	Not found	False	[]		oral discomfort
sulpiride		True	2.17884	Not found	False	[]		oral mucosal erythema
sulpiride		True	3.77545	Not found	False	[]		oropharyngeal discomfort
sulpiride		True	1.440797	Not found	False	[]		aphthous ulcer
sulpiride		True	2.756403	Not found	False	[]		oral mucosa erosion
sulpiride		True	3.77545	Not found	False	[]		abdominal adhesions
sulpiride		True	5.754067	Not found	False	[]		aptyalism
sulpiride		True	8.58596	Not found	False	[]		salivary gland calculus
sulpiride		True	2.144505	Not found	False	[]		salivary hypersecretion
sulpiride		True	8.58596	Not found	False	[]		parotid gland enlargement
sulpiride		True	3.595999	Not found	False	[]		tongue biting
sulpiride		True	8.58596	Not found	False	[]		tongue injury
sulpiride		True	1.38218	Not found	False	[]		protrusion tongue
sulpiride		True	8.58596	Not found	False	[]		diarrhoea
sulpiride		True	1.127061	Not found	False	[]		abdominal discomfort
sulpiride		True	2.17884	Not found	False	[]		laryngeal discomfort
sulpiride		True	1.38218	Not found	False	[]		tongue movement disturbance
sulpiride		True	3.77545	Not found	False	[]		oral administration complication
sulpiride		True	2.17884	Not found	False	[]		application site pain
sulpiride		True	3.761012	Not found	False	[]		hyperthermia
sulpiride		True	2.5171330000000003	Not found	False	[]		hyperthermia malignant
sulpiride		True	4.341418	Found	False	['rare']	neuroleptic malignant syndrome	neuroleptic malignant syndrome
sulpiride		True	1.4529282	Not found	False	[]		pyrexia
sulpiride		True	2.5171330000000003	Not found	False	[]		drowning
sulpiride		True	2.342091	Not found	False	[]		autonomic nervous system imbalance
sulpiride		True	3.969691	Not found	False	[]		decreased activity
sulpiride		True	2.756403	Not found	False	[]		listless
sulpiride		True	1.6250884	Not found	False	[]		malaise
sulpiride		True	1.2521	Not found	False	[]		chills
sulpiride		True	8.58596	Not found	False	[]		feeling of relaxation
sulpiride		True	1.854882	Not found	False	[]		hunger
sulpiride		True	3.77545	Not found	False	[]		sense of oppression
sulpiride		True	1.4760650000000002	Not found	False	[]		thirst
sulpiride		True	1.921479	Not found	False	[]		gait inability
sulpiride		True	1.159024	Not found	False	[]		gait disturbance
sulpiride		True	2.17884	Not found	False	[]		adhesion
sulpiride		True	9.423073	Not found	False	[]		concomitant disease aggravated
sulpiride		True	4.452724	Not found	False	[]		concomitant disease progression
sulpiride		True	1.180357	Not found	False	[]		condition aggravated
sulpiride		True	2.2810710000000003	Not found	False	[]		disease recurrence
sulpiride		True	1.218454	Found	False	[]	diaphoresis	hyperhidrosis
sulpiride		True	1.97427	Not found	False	[]		irritability
sulpiride		True	3.77545	Not found	False	[]		macrosomia
sulpiride		True	9.000244	Not found	False	[]		organ failure
sulpiride		True	8.58596	Not found	False	[]		xerosis
sulpiride		True	1.049792	Not found	False	[]		mucosal erosion
sulpiride		True	1.293418	Not found	False	[]		face oedema
sulpiride		True	2.006219	Not found	False	[]		generalised oedema
sulpiride		True	1.70974	Not found	False	[]		facial pain
sulpiride		True	1.70974	Not found	False	[]		non-cardiac chest pain
sulpiride		True	3.163632	Not found	False	[]		drug withdrawal convulsions
sulpiride		True	8.58596	Not found	False	[]		drug withdrawal headache
sulpiride		True	8.58596	Not found	False	[]		hyperplasia
sulpiride		True	2.17884	Not found	False	[]		biliary colic
sulpiride		True	3.052905	Not found	False	[]		cholangitis
sulpiride		True	1.440797	Not found	False	[]		bile duct stone
sulpiride		True	1.367931	Not found	False	[]		cholecystitis acute
sulpiride		True	2.342091	Found	False	[]	cholestatic jaundice	jaundice cholestatic
sulpiride		True	5.270038	Not found	False	[]		hepatic atrophy
sulpiride		True	1.38218	Not found	False	[]		hepatic lesion
sulpiride		True	8.58596	Not found	False	[]		hepatic mass
sulpiride		True	2.420295	Not found	False	[]		liver disorder
sulpiride		True	2.431911	Not found	False	[]		hepatic function abnormal
sulpiride		True	1.831978	Not found	False	[]		hepatic encephalopathy
sulpiride		True	1.2698269999999998	Not found	False	[]		hepatic failure
sulpiride		True	1.049792	Not found	False	[]		hepatic fibrosis
sulpiride		True	9.000244	Not found	False	[]		alcoholic liver disease
sulpiride		True	1.433718	Not found	False	[]		hepatic steatosis
sulpiride		True	2.169027	Not found	False	[]		hepatitis fulminant
sulpiride		True	2.342091	Not found	False	[]		hepatitis toxic
sulpiride		True	5.754067	Not found	False	[]		haemangioma of liver
sulpiride		True	8.232923	Not found	False	[]		bile duct cancer
sulpiride		True	8.58596	Not found	False	[]		hepatic cancer
sulpiride		True	2.163626	Not found	False	[]		erythema multiforme
sulpiride		True	8.58596	Not found	False	[]		serum sickness
sulpiride		True	1.903414	Not found	False	[]		stevens-johnson syndrome
sulpiride		True	1.026869	Not found	False	[]		dermatitis exfoliative
sulpiride		True	2.285973	Not found	False	[]		drug eruption
sulpiride		True	2.094505	Not found	False	[]		toxic epidermal necrolysis
sulpiride		True	1.209955	Not found	False	[]		toxic skin eruption
sulpiride		True	1.38218	Not found	False	[]		anaphylactoid reaction
sulpiride		True	1.049792	Not found	False	[]		laryngeal oedema
sulpiride		True	2.5171330000000003	Not found	False	[]		guillain-barre syndrome
sulpiride		True	3.77545	Not found	False	[]		lupus nephritis
sulpiride		True	2.897455	Not found	False	[]		systemic lupus erythematosus
sulpiride		True	2.505576	Not found	False	[]		pemphigoid
sulpiride		True	2.17884	Not found	False	[]		decreased immune responsiveness
sulpiride		True	1.225719	Not found	False	[]		immune system disorder
sulpiride		True	1.38218	Not found	False	[]		chronic graft versus host disease
sulpiride		True	2.17884	Not found	False	[]		cutaneous vasculitis
sulpiride		True	2.17884	Not found	False	[]		takayasu's arteritis
sulpiride		True	1.38218	Not found	False	[]		immunodeficiency
sulpiride		True	1.38218	Not found	False	[]		acinetobacter infection
sulpiride		True	1.38218	Not found	False	[]		bacteriuria
sulpiride		True	2.150818	Not found	False	[]		pneumonia bacterial
sulpiride		True	3.77545	Not found	False	[]		pyomyositis
sulpiride		True	1.043453	Not found	False	[]		escherichia infection
sulpiride		True	2.055661	Not found	False	[]		helicobacter infection
sulpiride		True	8.58596	Not found	False	[]		listeriosis
sulpiride		True	8.58596	Not found	False	[]		lung infection pseudomonal
sulpiride		True	9.000244	Not found	False	[]		cellulitis staphylococcal
sulpiride		True	1.38218	Not found	False	[]		vulvovaginal candidiasis
sulpiride		True	1.131476	Not found	False	[]		pneumocystis jirovecii pneumonia
sulpiride		True	8.58596	Not found	False	[]		infective spondylitis
sulpiride		True	8.58596	Not found	False	[]		breast abscess
sulpiride		True	18.77545	Not found	False	[]		meningitis aseptic
sulpiride		True	3.77545	Not found	False	[]		purulence
sulpiride		True	1.440797	Not found	False	[]		lung abscess
sulpiride		True	1.192798	Not found	False	[]		pneumonia
sulpiride		True	3.77545	Not found	False	[]		infectious pleural effusion
sulpiride		True	1.38218	Not found	False	[]		sputum purulent
sulpiride		True	8.58596	Not found	False	[]		endotoxic shock
sulpiride		True	1.358553	Not found	False	[]		septic shock
sulpiride		True	1.825715	Not found	False	[]		nasopharyngitis
sulpiride		True	1.480313	Not found	False	[]		pyelonephritis
sulpiride		True	2.66703	Not found	False	[]		pyelonephritis acute
sulpiride		True	18.77545	Not found	False	[]		toxoplasmosis
sulpiride		True	3.073358	Not found	False	[]		pneumonia cytomegaloviral
sulpiride		True	2.17884	Not found	False	[]		dengue fever
sulpiride		True	1.626883	Not found	False	[]		herpes zoster
sulpiride		True	1.38218	Not found	False	[]		pneumonia viral
sulpiride		True	1.6637850000000003	Not found	False	[]		viral infection
sulpiride		True	3.77545	Not found	False	[]		bronchitis
sulpiride		True	1.667559	Not found	False	[]		fracture
sulpiride		True	1.38218	Not found	False	[]		jaw fracture
sulpiride		True	1.38218	Not found	False	[]		skull fracture
sulpiride		True	2.17884	Not found	False	[]		fractured coccyx
sulpiride		True	8.58596	Not found	False	[]		ulna fracture
sulpiride		True	3.77545	Not found	False	[]		carbon monoxide poisoning
sulpiride		True	1.328961	Not found	False	[]		toxicity to various agents
sulpiride		True	1.70974	Not found	False	[]		toxic encephalopathy
sulpiride		True	8.58596	Not found	False	[]		venous injury
sulpiride		True	2.5171330000000003	Not found	False	[]		extradural haematoma
sulpiride		True	3.77545	Not found	False	[]		traumatic intracranial haemorrhage
sulpiride		True	2.17884	Not found	False	[]		chest injury
sulpiride		True	2.673221	Not found	False	[]		asphyxia
sulpiride		True	1.507035	Not found	False	[]		skin abrasion
sulpiride		True	1.68097	Not found	False	[]		scar
sulpiride		True	2.17884	Not found	False	[]		wound haemorrhage
sulpiride		True	8.58596	Not found	False	[]		urethral injury
sulpiride		True	1.250401	Not found	False	[]		head injury
sulpiride		True	1.38218	Not found	False	[]		blood blister
sulpiride		True	9.000244	Not found	False	[]		skin injury
sulpiride		True	6.736557	Not found	False	[]		skin laceration
sulpiride		True	5.270038	Not found	False	[]		subcutaneous haematoma
sulpiride		True	1.38218	Not found	False	[]		radiation pneumonitis
sulpiride		True	3.77545	Not found	False	[]		incorrect drug administration rate
sulpiride		True	1.239917	Not found	False	[]		overdose
sulpiride		True	1.204811	Not found	False	[]		intentional overdose
sulpiride		True	9.000244	Not found	False	[]		delayed recovery from anaesthesia
sulpiride		True	8.58596	Not found	False	[]		psychosis postoperative
sulpiride		True	8.58596	Not found	False	[]		postoperative wound complication
sulpiride		True	1.38218	Not found	False	[]		shunt malfunction
sulpiride		True	3.77545	Not found	False	[]		subcutaneous emphysema
sulpiride		True	8.58596	Not found	False	[]		iron overload
sulpiride		True	2.17884	Not found	False	[]		maternal drugs affecting foetus
sulpiride		True	1.38218	Not found	False	[]		respiratory alkalosis
sulpiride		True	2.17884	Not found	False	[]		bulimia nervosa
sulpiride		True	2.725028	Not found	False	[]		decreased appetite
sulpiride		True	1.049792	Not found	False	[]		appetite disorder
sulpiride		True	1.440797	Not found	False	[]		diet refusal
sulpiride		True	1.5060889999999998	Not found	False	[]		eating disorder
sulpiride		True	1.894452	Not found	False	[]		increased appetite
sulpiride		True	2.61313	Not found	False	[]		cachexia
sulpiride		True	3.77545	Not found	False	[]		malnutrition
sulpiride		True	1.103287	Not found	False	[]		hypocalcaemia
sulpiride		True	1.70974	Not found	False	[]		nephrogenic diabetes insipidus
sulpiride		True	1.452724	Not found	False	[]		hypochloraemia
sulpiride		True	3.163632	Not found	False	[]		hyperosmolar state
sulpiride		True	1.225719	Not found	False	[]		tumour lysis syndrome
sulpiride		True	1.34784	Not found	False	[]		hyponatraemia
sulpiride		True	2.000489	Not found	False	[]		shock haemorrhagic
sulpiride		True	3.77545	Not found	False	[]		zinc deficiency
sulpiride		True	8.58596	Not found	False	[]		cholesterosis
sulpiride		True	2.17884	Not found	False	[]		hypercreatininaemia
sulpiride		True	2.17884	Not found	False	[]		hypometabolism
sulpiride		True	3.345261	Not found	False	[]		hyperuricaemia
sulpiride		True	1.70974	Not found	False	[]		osteitis
sulpiride		True	18.77545	Not found	False	[]		osteorrhagia
sulpiride		True	2.17884	Not found	False	[]		bone swelling
sulpiride		True	8.58596	Not found	False	[]		connective tissue disorder
sulpiride		True	8.58596	Not found	False	[]		joint ankylosis
sulpiride		True	8.58596	Not found	False	[]		spondylitis
sulpiride		True	4.134257	Not found	False	[]		muscle fatigue
sulpiride		True	1.551711	Not found	False	[]		muscle twitching
sulpiride		True	2.17884	Not found	False	[]		neuromyopathy
sulpiride		True	1.854882	Not found	False	[]		cogwheel rigidity
sulpiride		True	2.580122	Not found	False	[]		muscle rigidity
sulpiride		True	1.38218	Not found	False	[]		nuchal rigidity
sulpiride		True	1.182235	Not found	False	[]		muscular weakness
sulpiride		True	2.249163	Not found	False	[]		rhabdomyolysis
sulpiride		True	2.17884	Not found	False	[]		limb deformity
sulpiride		True	1.440797	Not found	False	[]		muscle contracture
sulpiride		True	2.317914	Not found	False	[]		musculoskeletal stiffness
sulpiride		True	1.38218	Not found	False	[]		benign breast neoplasm
sulpiride		True	1.667559	Not found	False	[]		breast cancer female
sulpiride		True	4.134257	Not found	False	[]		metastasis
sulpiride		True	8.58596	Not found	False	[]		teratoma
sulpiride		True	1.38218	Not found	False	[]		neoplasm recurrence
sulpiride		True	2.055661	Not found	False	[]		tumour haemorrhage
sulpiride		True	2.076306	Not found	False	[]		renal cell carcinoma
sulpiride		True	3.77545	Not found	False	[]		transitional cell carcinoma
sulpiride		True	8.58596	Not found	False	[]		bladder neoplasm
sulpiride		True	8.58596	Not found	False	[]		prostate cancer metastatic
sulpiride		True	8.58596	Not found	False	[]		lung adenocarcinoma
sulpiride		True	1.70974	Not found	False	[]		non-small cell lung cancer
sulpiride		True	2.055661	Not found	False	[]		lung cancer metastatic
sulpiride		True	8.58596	Not found	False	[]		small cell lung cancer metastatic
sulpiride		True	3.77545	Not found	False	[]		myelitis
sulpiride		True	2.17884	Not found	False	[]		intracranial aneurysm
sulpiride		True	9.367931	Not found	False	[]		brain stem infarction
sulpiride		True	15.936737999999998	Not found	False	[]		cerebellar infarction
sulpiride		True	1.920761	Not found	False	[]		cerebral infarction
sulpiride		True	1.883828	Not found	False	[]		ischaemic stroke
sulpiride		True	2.756403	Not found	False	[]		lacunar infarction
sulpiride		True	4.219892	Not found	False	[]		subarachnoid haemorrhage
sulpiride		True	8.58596	Not found	False	[]		thalamus haemorrhage
sulpiride		True	8.58596	Not found	False	[]		cerebral circulatory failure
sulpiride		True	2.104373	Not found	False	[]		leukoencephalopathy
sulpiride		True	8.58596	Not found	False	[]		normal pressure hydrocephalus
sulpiride		True	2.0441	Not found	False	[]		brain oedema
sulpiride		True	2.029255	Not found	False	[]		dementia
sulpiride		True	18.77545	Not found	False	[]		vascular dementia
sulpiride		True	1.40471	Not found	False	[]		amnesia
sulpiride		True	2.344093	Not found	False	[]		bradyphrenia
sulpiride		True	1.301995	Not found	False	[]		cognitive disorder
sulpiride		True	2.227907	Not found	False	[]		mental impairment
sulpiride		True	3.77545	Not found	False	[]		choreoathetosis
sulpiride		True	1.827797	Found	False	[]	akathisia	akathisia
sulpiride		True	3.052905	Not found	False	[]		akinesia
sulpiride		True	1.817382	Not found	False	[]		dyskinesia
sulpiride		True	1.643824	Not found	False	[]		extrapyramidal disorder
sulpiride		True	2.5171330000000003	Not found	False	[]		hyperkinesia
sulpiride		True	1.45238	Found	False	['rare', 'common']	movement disorder	movement disorder
sulpiride		True	1.104174	Found	False	['rare', 'common']	tardive dyskinesia	tardive dyskinesia
sulpiride		True	3.77545	Not found	False	[]		paralysis
sulpiride		True	2.342091	Not found	False	[]		paresis
sulpiride		True	5.270038	Not found	False	[]		quadriplegia
sulpiride		True	4.452724	Not found	False	[]		reduced facial expression
sulpiride		True	1.727127	Not found	False	[]		parkinson's disease
sulpiride		True	5.434895	Found	False	[]	parkinsonism	parkinsonism
sulpiride		True	1.29735	Found	False	[]	tremor	tremor
sulpiride		True	9.000244	Not found	False	[]		tremor neonatal
sulpiride		True	3.843922	Not found	False	[]		extensor plantar response
sulpiride		True	3.977896	Not found	False	[]		hyperreflexia
sulpiride		True	2.5171330000000003	Not found	False	[]		reflexes abnormal
sulpiride		True	1.613333	Not found	False	[]		dysstasia
sulpiride		True	1.008064	Not found	False	[]		coma
sulpiride		True	9.000244	Not found	False	[]		amimia
sulpiride		True	1.225719	Not found	False	[]		apraxia
sulpiride		True	8.58596	Not found	False	[]		dyscalculia
sulpiride		True	8.58596	Not found	False	[]		dyslexia
sulpiride		True	2.188105	Not found	False	[]		altered state of consciousness
sulpiride		True	14.087397	Not found	False	[]		consciousness fluctuating
sulpiride		True	3.315426	Not found	False	[]		depressed level of consciousness
sulpiride		True	1.621502	Not found	False	[]		loss of consciousness
sulpiride		True	4.134257	Not found	False	[]		postictal state
sulpiride		True	5.270038	Not found	False	[]		somnolence neonatal
sulpiride		True	6.363184	Not found	False	[]		stupor
sulpiride		True	2.505576	Not found	False	[]		central nervous system lesion
sulpiride		True	8.58596	Not found	False	[]		white matter lesion
sulpiride		True	1.38218	Not found	False	[]		meningeal disorder
sulpiride		True	29.423073	Not found	False	[]		abulia
sulpiride		True	14.011335	Not found	False	[]		activation syndrome
sulpiride		True	1.049792	Not found	False	[]		agitation neonatal
sulpiride		True	1.70974	Not found	False	[]		clonus
sulpiride		True	1.034405	Not found	False	[]		disorientation
sulpiride		True	2.298935	Not found	False	[]		myoclonus
sulpiride		True	1.197845	Not found	False	[]		personality change
sulpiride		True	1.8782300000000005	Found	False	[]	inner restlessness	restlessness
sulpiride		True	1.94142	Not found	False	[]		tic
sulpiride		True	1.38218	Not found	False	[]		complex regional pain syndrome
sulpiride		True	1.5060889999999998	Not found	False	[]		palmar-plantar erythrodysaesthesia syndrome
sulpiride		True	1.061131	Not found	False	[]		dysarthria
sulpiride		True	4.219892	Not found	False	[]		logorrhoea
sulpiride		True	1.94142	Not found	False	[]		mutism
sulpiride		True	1.546345	Not found	False	[]		speech disorder
sulpiride		True	2.055661	Not found	False	[]		anticholinergic syndrome
sulpiride		True	1.285743	Not found	False	[]		urinary incontinence
sulpiride		True	3.029683	Not found	False	[]		serotonin syndrome
sulpiride		True	8.58596	Not found	False	[]		radial nerve palsy
sulpiride		True	1.70974	Not found	False	[]		generalised tonic-clonic seizure
sulpiride		True	4.006543	Not found	False	[]		focal dyscognitive seizures
sulpiride		True	8.58596	Not found	False	[]		atonic seizures
sulpiride		True	1.680279	Not found	False	[]		status epilepticus
sulpiride		True	12.353633	Not found	False	[]		tonic convulsion
sulpiride		True	1.440797	Not found	False	[]		initial insomnia
sulpiride		True	1.480166	Found	False	[]	insomnia	insomnia
sulpiride		True	1.38218	Not found	False	[]		terminal insomnia
sulpiride		True	6.736557	Not found	False	[]		irregular sleep wake rhythm disorder
sulpiride		True	1.38218	Not found	False	[]		narcolepsy
sulpiride		True	2.5171330000000003	Not found	False	[]		neurogenic bladder
sulpiride		True	3.163632	Not found	False	[]		cerebral ventricle dilatation
sulpiride		True	6.021552	Found	False	[]	agitation	agitation
sulpiride		True	2.17884	Not found	False	[]		dysphonia
sulpiride		True	1.1845910000000002	Not found	False	[]		abortion spontaneous
sulpiride		True	3.77545	Not found	False	[]		abortion threatened
sulpiride		True	2.5171330000000003	Not found	False	[]		neonatal asphyxia
sulpiride		True	4.134257	Not found	False	[]		respiratory disorder neonatal
sulpiride		True	24.163632	Not found	False	[]		neurosis
sulpiride		True	1.332703	Found	False	[]	anxiety	anxiety
sulpiride		True	1.94672	Not found	False	[]		stress
sulpiride		True	6.736557	Not found	False	[]		phobia
sulpiride		True	1.38218	Not found	False	[]		compulsions
sulpiride		True	5.358249	Not found	False	[]		panic disorder
sulpiride		True	1.001829	Found	False	[]	catatonia	catatonia
sulpiride		True	8.58596	Not found	False	[]		head banging
sulpiride		True	3.77545	Not found	False	[]		waxy flexibility
sulpiride		True	2.272739	Not found	False	[]		communication disorder
sulpiride		True	1.38218	Not found	False	[]		language disorder
sulpiride		True	3.77545	Not found	False	[]		lack of spontaneous speech
sulpiride		True	9.000244	Not found	False	[]		poverty of speech
sulpiride		True	1.138876	Not found	False	[]		screaming
sulpiride		True	2.28946	Not found	False	[]		delirium
sulpiride		True	1.690383	Found	False	[]	depression	depression
sulpiride		True	9.000244	Not found	False	[]		depression suicidal
sulpiride		True	1.669892	Not found	False	[]		decreased interest
sulpiride		True	2.159512	Not found	False	[]		depressed mood
sulpiride		True	3.075426	Not found	False	[]		depressive symptom
sulpiride		True	9.423073	Not found	False	[]		feeling guilty
sulpiride		True	3.77545	Not found	False	[]		feelings of worthlessness
sulpiride		True	1.452724	Not found	False	[]		psychomotor retardation
sulpiride		True	1.883828	Not found	False	[]		tearfulness
sulpiride		True	1.049792	Not found	False	[]		depersonalisation/derealisation disorder
sulpiride		True	1.638629	Not found	False	[]		delusion
sulpiride		True	3.77545	Not found	False	[]		delusion of reference
sulpiride		True	5.266924	Not found	False	[]		persecutory delusion
sulpiride		True	8.58596	Not found	False	[]		flashback
sulpiride		True	2.410263	Not found	False	[]		hallucination, auditory
sulpiride		True	1.94142	Not found	False	[]		hallucinations, mixed
sulpiride		True	8.58596	Not found	False	[]		ideas of reference
sulpiride		True	1.440797	Not found	False	[]		morbid thoughts
sulpiride		True	14.087397	Not found	False	[]		thought blocking
sulpiride		True	1.440797	Not found	False	[]		impulse-control disorder
sulpiride		True	5.037935	Not found	False	[]		impulsive behaviour
sulpiride		True	2.055661	Not found	False	[]		poriomania
sulpiride		True	5.754067	Not found	False	[]		bipolar ii disorder
sulpiride		True	2.198343	Not found	False	[]		hypomania
sulpiride		True	1.337411	Not found	False	[]		mania
sulpiride		True	1.6210190000000002	Not found	False	[]		affect lability
sulpiride		True	6.736557	Not found	False	[]		blunted affect
sulpiride		True	2.535051	Not found	False	[]		euphoric mood
sulpiride		True	3.100504	Not found	False	[]		mood altered
sulpiride		True	1.30071	Not found	False	[]		affective disorder
sulpiride		True	1.7661669999999998	Not found	False	[]		apathy
sulpiride		True	1.146877	Not found	False	[]		aggression
sulpiride		True	1.049792	Not found	False	[]		antisocial behaviour
sulpiride		True	2.432914	Not found	False	[]		disinhibition
sulpiride		True	3.77545	Not found	False	[]		grandiosity
sulpiride		True	2.5171330000000003	Not found	False	[]		negativism
sulpiride		True	9.293239	Not found	False	[]		soliloquy
sulpiride		True	2.17884	Not found	False	[]		stubbornness
sulpiride		True	6.736557	Not found	False	[]		suspiciousness
sulpiride		True	8.58596	Not found	False	[]		avoidant personality disorder
sulpiride		True	1.84344	Not found	False	[]		abnormal behaviour
sulpiride		True	9.183803	Not found	False	[]		regressive behaviour
sulpiride		True	2.372954	Not found	False	[]		hyperventilation
sulpiride		True	8.58596	Not found	False	[]		hypervigilance
sulpiride		True	1.4900190000000002	Not found	False	[]		psychiatric symptom
sulpiride		True	1.262829	Not found	False	[]		mental disorder
sulpiride		True	1.001829	Not found	False	[]		dependence
sulpiride		True	8.58596	Not found	False	[]		delusional disorder, unspecified type
sulpiride		True	1.615454	Found	False	[]	psychosis	psychotic disorder
sulpiride		True	3.595999	Found	False	[]	schizophrenia	schizophrenia
sulpiride		True	8.58596	Not found	False	[]		compulsive sexual behaviour
sulpiride		True	28.84551	Not found	False	[]		excessive masturbation
sulpiride		True	14.087397	Not found	False	[]		libido disorder
sulpiride		True	1.049792	Not found	False	[]		libido increased
sulpiride		True	2.104373	Not found	False	[]		conversion disorder
sulpiride		True	2.17884	Not found	False	[]		illness anxiety disorder
sulpiride		True	5.270038	Not found	False	[]		somatic symptom disorder
sulpiride		True	2.342091	Not found	False	[]		intentional self-injury
sulpiride		True	2.000489	Not found	False	[]		self-injurious ideation
sulpiride		True	1.128306	Not found	False	[]		suicidal ideation
sulpiride		True	1.205008	Not found	False	[]		suicide attempt
sulpiride		True	8.58596	Not found	False	[]		bladder dilatation
sulpiride		True	2.5171330000000003	Not found	False	[]		cystitis haemorrhagic
sulpiride		True	1.38218	Not found	False	[]		nephritis
sulpiride		True	1.506277	Not found	False	[]		renal disorder
sulpiride		True	8.58596	Not found	False	[]		renal haemorrhage
sulpiride		True	1.6210190000000002	Not found	False	[]		oliguria
sulpiride		True	1.347864	Not found	False	[]		renal impairment
sulpiride		True	4.134257	Not found	False	[]		kidney enlargement
sulpiride		True	8.58596	Not found	False	[]		renal vessel disorder
sulpiride		True	8.58596	Not found	False	[]		urethral haemorrhage
sulpiride		True	9.000244	Not found	False	[]		bladder spasm
sulpiride		True	1.7661669999999998	Not found	False	[]		dysuria
sulpiride		True	1.454118	Not found	False	[]		urinary retention
sulpiride		True	5.754067	Not found	False	[]		ureterolithiasis
sulpiride		True	8.58596	Not found	False	[]		breast calcifications
sulpiride		True	9.183803	Not found	False	[]		breast discharge
sulpiride		True	2.505576	Not found	False	[]		metrorrhagia
sulpiride		True	8.58596	Not found	False	[]		polymenorrhoea
sulpiride		True	8.58596	Not found	False	[]		ovarian mass
sulpiride		True	2.290625	Not found	False	[]		benign prostatic hyperplasia
sulpiride		True	2.5171330000000003	Not found	False	[]		ejaculation disorder
sulpiride		True	3.77545	Not found	False	[]		infertility male
sulpiride		True	1.38218	Not found	False	[]		vulval disorder
sulpiride		True	3.052905	Not found	False	[]		obstructive airways disorder
sulpiride		True	2.17884	Not found	False	[]		diffuse panbronchiolitis
sulpiride		True	1.418958	Not found	False	[]		pneumonia aspiration
sulpiride		True	1.559006	Not found	False	[]		interstitial lung disease
sulpiride		True	2.055661	Not found	False	[]		organising pneumonia
sulpiride		True	1.854882	Not found	False	[]		pulmonary alveolar haemorrhage
sulpiride		True	5.754067	Not found	False	[]		pleural adhesion
sulpiride		True	5.270038	Not found	False	[]		pulmonary artery thrombosis
sulpiride		True	3.444004	Not found	False	[]		apnoea
sulpiride		True	1.38218	Not found	False	[]		bradypnoea
sulpiride		True	2.17884	Not found	False	[]		cheyne-stokes respiration
sulpiride		True	1.460143	Not found	False	[]		respiratory arrest
sulpiride		True	1.8255250000000005	Not found	False	[]		respiratory depression
sulpiride		True	1.388661	Not found	False	[]		hypoxia
sulpiride		True	6.736557	Not found	False	[]		sputum discoloured
sulpiride		True	1.38218	Not found	False	[]		sputum retention
sulpiride		True	8.58596	Not found	False	[]		increased viscosity of bronchial secretion
sulpiride		True	1.435256	Not found	False	[]		rales
sulpiride		True	1.586551	Not found	False	[]		acute respiratory failure
sulpiride		True	1.277467	Not found	False	[]		aspiration
sulpiride		True	1.18413	Not found	False	[]		choking
sulpiride		True	18.77545	Not found	False	[]		upper respiratory tract congestion
sulpiride		True	2.756403	Not found	False	[]		upper respiratory tract inflammation
sulpiride		True	3.163632	Not found	False	[]		pneumomediastinum
sulpiride		True	8.58596	Not found	False	[]		laryngeal haemorrhage
sulpiride		True	1.209326	Not found	False	[]		epistaxis
sulpiride		True	1.001829	Not found	False	[]		pharyngeal oedema
sulpiride		True	9.000244	Not found	False	[]		tonsillar disorder
sulpiride		True	8.58596	Not found	False	[]		tracheal disorder
sulpiride		True	2.17884	Not found	False	[]		hyperkeratosis
sulpiride		True	3.77545	Not found	False	[]		skin atrophy
sulpiride		True	1.669892	Not found	False	[]		dermatitis bullous
sulpiride		True	1.667559	Not found	False	[]		scab
sulpiride		True	1.1190170000000002	Not found	False	[]		eczema
sulpiride		True	9.000244	Not found	False	[]		eczema asteatotic
sulpiride		True	18.77545	Not found	False	[]		perivascular dermatitis
sulpiride		True	5.087897	Not found	False	[]		prurigo
sulpiride		True	2.17884	Not found	False	[]		seborrhoeic dermatitis
sulpiride		True	1.840177	Not found	False	[]		generalised erythema
sulpiride		True	14.354882	Not found	False	[]		nikolsky's sign
sulpiride		True	1.001829	Found	False	[]	photosensitivity	photosensitivity reaction
sulpiride		True	1.38218	Not found	False	[]		fixed eruption
sulpiride		True	8.58596	Not found	False	[]		alopecia totalis
sulpiride		True	5.754067	Not found	False	[]		skin oedema
sulpiride		True	8.58596	Not found	False	[]		lividity
sulpiride		True	3.77545	Not found	False	[]		vasoconstriction
sulpiride		True	3.77545	Not found	False	[]		vasodilatation
sulpiride		True	1.38218	Not found	False	[]		aortic aneurysm rupture
sulpiride		True	1.440797	Not found	False	[]		aortic dissection
sulpiride		True	8.58596	Not found	False	[]		arterial stenosis
sulpiride		True	2.17884	Not found	False	[]		vascular insufficiency
sulpiride		True	2.17884	Not found	False	[]		peripheral arterial occlusive disease
sulpiride		True	2.5171330000000003	Not found	False	[]		labile blood pressure
sulpiride		True	1.1551250000000002	Not found	False	[]		circulatory collapse
sulpiride		True	1.689087	Not found	False	[]		shock
sulpiride		True	2.440717	Not found	False	[]		orthostatic hypotension
sulpiride		True	2.17884	Not found	False	[]		jugular vein thrombosis
sulpiride		True	2.055661	Not found	False	[]		venous thrombosis limb
sulpiride		True	2.5171330000000003	Not found	False	[]		hyperaemia
sulpiride		True	5.754067	Not found	False	[]		arterial haemorrhage
sulpiride		True	8.58596	Not found	False	[]		lip injury
sulpiride		True	3.77545	Not found	False	[]		device difficult to use
sulpiride		True	3.77545	Not found	False	[]		substance-induced psychotic disorder
sulpiride		True	2.17884	Not found	False	[]		osmotic demyelination syndrome
sulpiride		True	2.17884	Not found	False	[]		impaired reasoning
sulpiride		True	8.58596	Not found	False	[]		sexually inappropriate behaviour
sulpiride		True	2.17884	Not found	False	[]		embolism arterial
sulpiride		True	6.960391	Not found	False	[]		clostridium difficile infection
sulpiride		True	3.77545	Not found	False	[]		aspergillus infection
procaterol		True	8.58746					nephrogenic anaemia
procaterol		True	1.38408					ecchymosis
procaterol		True	8.58746					petechiae
procaterol		True	5.684068					disseminated intravascular coagulation
procaterol		True	8.58746					bone marrow disorder
procaterol		True	8.58746					epstein-barr virus associated lymphoproliferative disorder
procaterol		True	3.77718					hyperbilirubinaemia
procaterol		True	18.77718					immune thrombocytopenic purpura
procaterol		True	2.753345					thrombocytopenia
procaterol		True	1.38408					splenomegaly
procaterol		True	58.92206					eosinophilic granulomatosis with polyangiitis
procaterol		True	3.77718					bronchopulmonary aspergillosis allergic
procaterol		True	12.572634					eosinophilic pneumonia
procaterol		True	3.412396					leukopenia
procaterol		True	3.076493					agranulocytosis
procaterol		True	1.670873					febrile neutropenia
procaterol		True	2.509292					neutropenia
procaterol		True	1.85817					arrhythmia
procaterol		True	1.5103720000000005					bradycardia
procaterol		True	1.596559					tachycardia
procaterol		True	2.18068					supraventricular tachycardia
procaterol		True	4.4566040000000005					cardio-respiratory arrest
procaterol		True	8.58746					pulseless electrical activity
procaterol		True	14.089719					sudden death
procaterol		True	2.18068					torsade de pointes
procaterol		True	1.38408					cardiovascular disorder
procaterol		True	5.091284					cyanosis
procaterol		True	1.85817					haemoptysis
procaterol		True	38.88408					arteriospasm coronary
procaterol		True	1.0975639999999998					chest pain
procaterol		True	1.305092					cardiac failure
procaterol		True	1.38408					ear pain
procaterol		True	8.58746					herpes zoster oticus
procaterol		True	2.18068					adrenal insufficiency
procaterol		True	2.509292					hypoglycaemia
procaterol		True	2.058306					hypothyroidism
procaterol		True	8.58746					corneal erosion
procaterol		True	9.1864					conjunctivitis
procaterol		True	18.77718					iritis
procaterol		True	1.38408					eyelid oedema
procaterol		True	4.136705					hordeolum
procaterol		True	8.58746					mydriasis
procaterol		True	8.58746					pupils unequal
procaterol		True	14.089719					retinal detachment
procaterol		True	3.77718					retinal haemorrhage
procaterol		True	4.136705					diplopia
procaterol		True	8.58746					visual impairment
procaterol		True	8.58746					ocular hyperaemia
procaterol		True	2.18068					inguinal hernia
procaterol		True	1.38408					toothache
procaterol		True	3.77718					gingival disorder
procaterol		True	3.77718					food poisoning
procaterol		True	3.076493					haematochezia
procaterol		True	1.0525509999999998					gastroenteritis
procaterol		True	2.18068					gastroenteritis viral
procaterol		True	8.58746					clostridium colitis
procaterol		True	5.756389					oesophageal candidiasis
procaterol		True	8.58746					colitis ulcerative
procaterol		True	8.58746					enterocolitis
procaterol		True	8.58746					inflammatory bowel disease
procaterol		True	1.136996					diarrhoea
procaterol		True	2.18068					frequent bowel movements
procaterol		True	1.0525509999999998					flatulence
procaterol		True	1.105347					abdominal pain upper
procaterol		True	2.18068					gastric ulcer
procaterol		True	8.58746					peptic ulcer
procaterol		True	8.58746					pancreatic carcinoma
procaterol		True	1.712422					oral candidiasis
procaterol		True	3.77718					oral herpes
procaterol		True	3.77718					paraesthesia oral
procaterol		True	8.58746					oral mucosa erosion
procaterol		True	2.539624					stomatitis
procaterol		True	2.18068					peritonitis
procaterol		True	8.58746					glossitis
procaterol		True	2.058306					swollen tongue
procaterol		True	3.599074					infusion related reaction
procaterol		True	18.77718					infusion site erythema
procaterol		True	2.18068					injection site haemorrhage
procaterol		True	3.018609					pyrexia
procaterol		True	4.136705					feeling cold
procaterol		True	2.18068					concomitant disease progression
procaterol		True	3.482291					condition aggravated
procaterol		True	8.58746					crepitations
procaterol		True	1.670873					disease progression
procaterol		True	9.371288					swelling
procaterol		True	6.739334					face oedema
procaterol		True	1.456604					oedema
procaterol		True	2.18068					impaired healing
procaterol		True	3.77718					mass
procaterol		True	3.77718					gallbladder polyp
procaterol		True	2.079565					liver disorder
procaterol		True	3.77718					hepatitis c
procaterol		True	8.58746					hepatic pain
procaterol		True	2.794502					asthma
procaterol		True	1.712422					erythema multiforme
procaterol		True	7.332708					stevens-johnson syndrome
procaterol		True	19.136705					drug eruption
procaterol		True	8.58746					food allergy
procaterol		True	4.504744					anaphylactic reaction
procaterol		True	11.832708					anaphylactic shock
procaterol		True	28.84735					anaphylactoid reaction
procaterol		True	2.18068					laryngeal oedema
procaterol		True	3.77718					seasonal allergy
procaterol		True	1.0658850000000002					urticaria
procaterol		True	3.77718					ankylosing spondylitis
procaterol		True	8.58746					acute graft versus host disease in skin
procaterol		True	2.51973					vasculitis
procaterol		True	8.58746					acinetobacter infection
procaterol		True	2.058306					pneumonia bacterial
procaterol		True	8.58746					upper respiratory tract infection bacterial
procaterol		True	8.58746					enterococcal sepsis
procaterol		True	2.18068					pseudomonas infection
procaterol		True	8.58746					pulmonary mycosis
procaterol		True	8.58746					central nervous system infection
procaterol		True	3.77718					bronchitis
procaterol		True	1.228457					lung infection
procaterol		True	1.262003					pneumonia
procaterol		True	2.18068					furuncle
procaterol		True	8.58746					paronychia
procaterol		True	8.58746					rash pustular
procaterol		True	3.77718					subcutaneous abscess
procaterol		True	1.369858					nasopharyngitis
procaterol		True	1.845272					sinusitis
procaterol		True	2.18068					kidney infection
procaterol		True	3.77718					epstein-barr virus infection
procaterol		True	2.18068					herpes zoster
procaterol		True	9.002363					varicella
procaterol		True	1.38408					spinal fracture
procaterol		True	5.756389					rib fracture
procaterol		True	9.002363					radius fracture
procaterol		True	3.77718					acute generalised exanthematous pustulosis
procaterol		True	2.058306					blister
procaterol		True	1.38408					inappropriate schedule of product administration
procaterol		True	3.638833					overdose
procaterol		True	3.77718					procedural complication
procaterol		True	1.38408					acidosis
procaterol		True	2.18068					hypercapnia
procaterol		True	3.77718					respiratory acidosis
procaterol		True	2.804098					respiratory failure
procaterol		True	3.77718					hypocalcaemia
procaterol		True	1.559448					hypokalaemia
procaterol		True	8.58746					hypertriglyceridaemia
procaterol		True	3.77718					hyperuricaemia
procaterol		True	8.58746					jaw disorder
procaterol		True	1.346099					arthralgia
procaterol		True	1.327266					myalgia
procaterol		True	8.58746					hypertonia
procaterol		True	8.58746					cervical spinal stenosis
procaterol		True	1.228457					neck pain
procaterol		True	4.391494					musculoskeletal stiffness
procaterol		True	8.58746					costochondritis
procaterol		True	1.712422					malignant neoplasm progression
procaterol		True	1.38408					prostate cancer
procaterol		True	8.58746					non-small cell lung cancer metastatic
procaterol		True	2.18068					cerebral haemorrhage
procaterol		True	8.58746					subarachnoid haemorrhage
procaterol		True	2.18068					carotid artery stenosis
procaterol		True	1.24961					transient ischaemic attack
procaterol		True	3.77718					facial paralysis
procaterol		True	5.756389					dyskinesia
procaterol		True	3.77718					movement disorder
procaterol		True	1.145059					tremor
procaterol		True	3.166166					coma
procaterol		True	1.228457					depressed level of consciousness
procaterol		True	2.271858					loss of consciousness
procaterol		True	1.4435090000000002					nervous system disorder
procaterol		True	1.38408					crying
procaterol		True	8.58746					drooling
procaterol		True	8.58746					neurological decompensation
procaterol		True	2.058306					restlessness
procaterol		True	3.77718					tic
procaterol		True	2.51973					unresponsive to stimuli
procaterol		True	3.77718					hyperaesthesia
procaterol		True	8.58746					hypoaesthesia
procaterol		True	1.456604					seizure
procaterol		True	4.136705					epilepsy
procaterol		True	3.77718					cerebral atrophy
procaterol		True	3.77718					panic disorder
procaterol		True	1.38408					major depression
procaterol		True	8.58746					euphoric mood
procaterol		True	3.77718					drug abuse
procaterol		True	1.0525509999999998					renal disorder
procaterol		True	8.58746					anuria
procaterol		True	3.77718					micturition urgency
procaterol		True	3.77718					renal pain
procaterol		True	5.756389					nephrolithiasis
procaterol		True	3.77718					vaginal haemorrhage
procaterol		True	8.58746					obstructive airways disorder
procaterol		True	8.58746					status asthmaticus
procaterol		True	1.228457					emphysema
procaterol		True	2.539624					interstitial lung disease
procaterol		True	3.166166					pneumothorax
procaterol		True	8.58746					pulmonary thrombosis
procaterol		True	28.84735					hypoventilation
procaterol		True	5.885053					respiratory arrest
procaterol		True	1.945222					respiratory distress
procaterol		True	3.77718					tachypnoea
procaterol		True	5.756389					rales
procaterol		True	8.58746					chronic respiratory failure
procaterol		True	3.77718					respiratory tract congestion
procaterol		True	14.089719					upper respiratory tract inflammation
procaterol		True	2.058306					dry skin
procaterol		True	8.58746					skin disorder
procaterol		True	4.296239					eczema
procaterol		True	1.38408					generalised erythema
procaterol		True	2.18068					skin exfoliation
procaterol		True	6.02484					pruritus generalised
procaterol		True	1.712422					rash pruritic
procaterol		True	1.283413					rash
procaterol		True	1.228457					rash generalised
procaterol		True	2.18068					decubitus ulcer
procaterol		True	5.756389					haemorrhage subcutaneous
procaterol		True	8.58746					aneurysm
procaterol		True	3.77718					aortic aneurysm
procaterol		True	8.58746					aortic arteriosclerosis
procaterol		True	8.58746					traumatic lung injury
procaterol		True	8.58746					renal cyst haemorrhage
procaterol		True	8.58746					hypoxic-ischaemic encephalopathy
trapidil		True	8.595790000000001					lymphadenopathy
trapidil		True	8.595790000000001					leukocytosis
trapidil		True	2.19091					arrhythmia
trapidil		True	5.289276					atrial fibrillation
trapidil		True	8.595790000000001					cardiac arrest
trapidil		True	3.78682					ventricular tachycardia
trapidil		True	2.19091					coronary artery stenosis
trapidil		True	3.78682					acute myocardial infarction
trapidil		True	3.78682					angina pectoris
trapidil		True	8.595790000000001					chest discomfort
trapidil		True	4.150415					cardiac failure
trapidil		True	1.39465					cardiac failure acute
trapidil		True	2.19091					tinnitus
trapidil		True	8.595790000000001					vertigo
trapidil		True	6.754931					diabetes mellitus
trapidil		True	2.534292					cataract
trapidil		True	8.595790000000001					eye pain
trapidil		True	3.78682					blindness transient
trapidil		True	1.39465					abdominal pain
trapidil		True	1.161426					nausea
trapidil		True	2.534292					malaise
trapidil		True	6.581921					condition aggravated
trapidil		True	1.39465					multiple organ dysfunction syndrome
trapidil		True	3.78682					face oedema
trapidil		True	3.78682					hepatic function abnormal
trapidil		True	8.595790000000001					hepatitis
trapidil		True	8.595790000000001					metastases to liver
trapidil		True	3.094158					pneumonia
trapidil		True	3.78682					septic shock
trapidil		True	8.595790000000001					post procedural complication
trapidil		True	2.19091					respiratory failure
trapidil		True	5.769381					decreased appetite
trapidil		True	8.595790000000001					malnutrition
trapidil		True	3.180369					dehydration
trapidil		True	2.534292					muscular weakness
trapidil		True	5.769381					cerebral haemorrhage
trapidil		True	28.85758					cerebral infarction
trapidil		True	2.19091					transient ischaemic attack
trapidil		True	3.78682					dementia
trapidil		True	5.769381					paralysis
trapidil		True	18.78682					depressed level of consciousness
trapidil		True	2.19091					somnolence
trapidil		True	3.78682					agitation
trapidil		True	3.78682					dysarthria
trapidil		True	8.595790000000001					dysphonia
trapidil		True	8.595790000000001					stress
trapidil		True	9.313127					renal impairment
trapidil		True	9.014203					pneumonia aspiration
trapidil		True	8.595790000000001					pulmonary hypertension
trapidil		True	9.014203					respiratory depression
trapidil		True	3.78682					skin discolouration
trapidil		True	3.78682					rash generalised
liquid petroleum		True	3.81327					cardiac failure congestive
liquid petroleum		True	1.5014950000000002					nausea
liquid petroleum		True	8.61858					application site pain
liquid petroleum		True	8.61858					lethargy
liquid petroleum		True	8.61858					condition aggravated
liquid petroleum		True	2.21903					flushing
liquid petroleum		True	8.61858					oedema
liquid petroleum		True	3.81327					urticaria
liquid petroleum		True	8.61858					blister
liquid petroleum		True	2.21903					decreased appetite
liquid petroleum		True	3.81327					myalgia
liquid petroleum		True	8.61858					stress
felodipine		True	2.17871	Not found	False	[]		malaria
felodipine		True	1.555308	Not found	False	[]		anaemia of chronic disease
felodipine		True	2.0610090000000003	Not found	False	[]		aplasia pure red cell
felodipine		True	1.7095479999999998	Not found	False	[]		bone marrow toxicity
felodipine		True	3.77533	Not found	False	[]		haemorrhagic disorder
felodipine		True	3.77533	Not found	False	[]		factor v leiden mutation
felodipine		True	1.035444	Not found	False	[]		blood disorder
felodipine		True	8.58585	Not found	False	[]		splenic cyst
felodipine		True	1.667322	Not found	False	[]		haemolytic uraemic syndrome
felodipine		True	3.77533	Not found	False	[]		microangiopathic haemolytic anaemia
felodipine		True	2.14287	Not found	False	[]		jaundice
felodipine		True	2.50531	Not found	False	[]		chronic lymphocytic leukaemia
felodipine		True	2.17871	Not found	False	[]		chronic myelomonocytic leukaemia
felodipine		True	1.248276	Not found	False	[]		myelodysplastic syndrome
felodipine		True	1.0724809999999998	Not found	False	[]		lymphoma
felodipine		True	3.77533	Not found	False	[]		gammopathy
felodipine		True	2.055472	Not found	False	[]		platelet disorder
felodipine		True	2.666802	Not found	False	[]		thrombocytosis
felodipine		True	2.276431	Not found	False	[]		heparin-induced thrombocytopenia
felodipine		True	1.043209	Not found	False	[]		thrombocytopenic purpura
felodipine		True	1.043209	Not found	False	[]		polycythaemia
felodipine		True	2.17871	Not found	False	[]		polychromasia
felodipine		True	1.049594	Not found	False	[]		lymphadenitis
felodipine		True	1.5067960000000002	Not found	False	[]		lymphocele
felodipine		True	1.479944	Not found	False	[]		lymphoedema
felodipine		True	8.58585	Not found	False	[]		lymphorrhoea
felodipine		True	3.77533	Not found	False	[]		hypersplenism
felodipine		True	8.58585	Not found	False	[]		spleen congestion
felodipine		True	8.58585	Not found	False	[]		splenic abscess
felodipine		True	2.17871	Not found	False	[]		plasmacytosis
felodipine		True	4.134081	Not found	False	[]		neutropenic infection
felodipine		True	8.58585	Not found	False	[]		adams-stokes syndrome
felodipine		True	1.38205	Not found	False	[]		atrioventricular block complete
felodipine		True	1.63754	Not found	False	[]		atrioventricular block first degree
felodipine		True	1.139863	Not found	False	[]		cardiac flutter
felodipine		True	4.61294	Not found	False	[]		nodal arrhythmia
felodipine		True	5.07257	Not found	False	[]		nodal rhythm
felodipine		True	1.049594	Not found	False	[]		arrhythmia supraventricular
felodipine		True	1.0449073000000002	Not found	False	[]		atrial fibrillation
felodipine		True	1.369997	Not found	False	[]		sinus node dysfunction
felodipine		True	1.6706990000000002	Not found	False	[]		sinus bradycardia
felodipine		True	1.28627	Not found	False	[]		sinus tachycardia
felodipine		True	1.225523	Not found	False	[]		cardiac death
felodipine		True	6.507382	Not found	False	[]		cardiotoxicity
felodipine		True	2.17871	Not found	False	[]		orthostatic intolerance
felodipine		True	1.251568	Not found	False	[]		hypertensive heart disease
felodipine		True	5.7539	Not found	False	[]		cardiac discomfort
felodipine		True	9.000092	Not found	False	[]		dizziness exertional
felodipine		True	1.512013	Not found	False	[]		dizziness postural
felodipine		True	8.58585	Not found	False	[]		negative cardiac inotropic effect
felodipine		True	1.14535	Not found	False	[]		mitral valve incompetence
felodipine		True	2.17871	Not found	False	[]		tricuspid valve disease
felodipine		True	1.122695	Not found	False	[]		tricuspid valve incompetence
felodipine		True	1.238775	Not found	False	[]		angina unstable
felodipine		True	8.58585	Not found	False	[]		endocarditis enterococcal
felodipine		True	1.38205	Not found	False	[]		rheumatic heart disease
felodipine		True	9.183617	Not found	False	[]		cardiac asthma
felodipine		True	1.227634	Not found	False	[]		fluid overload
felodipine		True	1.240097	Not found	False	[]		localised oedema
felodipine		True	1.061655	Not found	False	[]		cardiac failure chronic
felodipine		True	1.1014278000000002	Not found	False	[]		cardiac failure congestive
felodipine		True	2.17871	Not found	False	[]		cardio-respiratory distress
felodipine		True	2.17871	Not found	False	[]		cardiorenal syndrome
felodipine		True	1.772491	Not found	False	[]		left ventricular failure
felodipine		True	1.336283	Not found	False	[]		pulmonary oedema
felodipine		True	3.408548	Not found	False	[]		cardiac hypertrophy
felodipine		True	1.461307	Not found	False	[]		cardiomegaly
felodipine		True	1.181724	Not found	False	[]		dilatation atrial
felodipine		True	3.16345	Not found	False	[]		myocardial rupture
felodipine		True	1.38205	Not found	False	[]		right ventricular hypertrophy
felodipine		True	1.258648	Not found	False	[]		ventricular dysfunction
felodipine		True	1.088476	Not found	False	[]		ventricular hypertrophy
felodipine		True	1.359385	Not found	False	[]		myocarditis
felodipine		True	8.58585	Not found	False	[]		pericarditis rheumatic
felodipine		True	3.19391	Not found	False	[]		pericarditis
felodipine		True	8.58585	Not found	False	[]		dressler's syndrome
felodipine		True	18.77533	Not found	False	[]		pericardial rub
felodipine		True	8.58585	Not found	False	[]		hypertrophic cardiomyopathy
felodipine		True	4.387779	Not found	False	[]		arteriovenous malformation
felodipine		True	2.17871	Not found	False	[]		gastrointestinal arteriovenous malformation
felodipine		True	8.58585	Not found	False	[]		polycystic liver disease
felodipine		True	8.58585	Not found	False	[]		aminoaciduria
felodipine		True	3.77533	Not found	False	[]		marfan's syndrome
felodipine		True	28.84538	Not found	False	[]		syndactyly
felodipine		True	3.595778	Not found	False	[]		hydrocele
felodipine		True	8.58585	Not found	False	[]		ear neoplasm malignant
felodipine		True	1.38205	Not found	False	[]		ototoxicity
felodipine		True	1.245994	Not found	False	[]		deafness neurosensory
felodipine		True	2.055472	Not found	False	[]		vestibular disorder
felodipine		True	1.2747929999999998	Not found	False	[]		labyrinthitis
felodipine		True	2.055472	Not found	False	[]		eustachian tube dysfunction
felodipine		True	18.77533	Not found	False	[]		otitis media acute
felodipine		True	2.17871	Not found	False	[]		hyperaldosteronism
felodipine		True	2.516947	Not found	False	[]		adrenal mass
felodipine		True	4.387779	Not found	False	[]		adrenal neoplasm
felodipine		True	1.504652	Not found	False	[]		diabetic ketoacidosis
felodipine		True	8.58585	Not found	False	[]		retinopathy proliferative
felodipine		True	5.7539	Not found	False	[]		androgen deficiency
felodipine		True	3.77533	Not found	False	[]		hirsutism
felodipine		True	9.000092	Not found	False	[]		testicular atrophy
felodipine		True	1.024738	Not found	False	[]		glucose tolerance impaired
felodipine		True	1.323469	Not found	False	[]		hyperglycaemia
felodipine		True	4.134081	Not found	False	[]		impaired fasting glucose
felodipine		True	4.387779	Not found	False	[]		shock hypoglycaemic
felodipine		True	1.106528	Not found	False	[]		inappropriate antidiuretic hormone secretion
felodipine		True	1.322111	Not found	False	[]		polydipsia
felodipine		True	4.134081	Not found	False	[]		neuroendocrine tumour
felodipine		True	1.7916150000000002	Not found	False	[]		hypercalcaemia
felodipine		True	2.612028	Not found	False	[]		hyperparathyroidism
felodipine		True	3.77533	Not found	False	[]		hyperparathyroidism primary
felodipine		True	1.667322	Not found	False	[]		hyperparathyroidism secondary
felodipine		True	5.7539	Not found	False	[]		hypoparathyroidism
felodipine		True	2.17871	Not found	False	[]		parathyroid tumour
felodipine		True	2.055472	Not found	False	[]		exophthalmos
felodipine		True	2.17871	Not found	False	[]		toxic nodular goitre
felodipine		True	2.516947	Not found	False	[]		benign neoplasm of thyroid gland
felodipine		True	18.77533	Not found	False	[]		thyroid cancer metastatic
felodipine		True	5.26983	Not found	False	[]		type 1 diabetes mellitus
felodipine		True	1.38205	Not found	False	[]		corneal deposits
felodipine		True	2.516947	Not found	False	[]		growth of eyelashes
felodipine		True	1.154632	Not found	False	[]		lacrimation increased
felodipine		True	1.941148	Not found	False	[]		eye oedema
felodipine		True	1.310054	Not found	False	[]		eye pain
felodipine		True	1.38205	Not found	False	[]		eyelids pruritus
felodipine		True	3.408548	Not found	False	[]		angle closure glaucoma
felodipine		True	1.081808	Not found	False	[]		conjunctival haemorrhage
felodipine		True	8.58585	Not found	False	[]		anterior chamber fibrin
felodipine		True	2.666802	Not found	False	[]		conjunctival hyperaemia
felodipine		True	8.58585	Not found	False	[]		corneal abscess
felodipine		True	3.77533	Not found	False	[]		punctate keratitis
felodipine		True	2.817111	Not found	False	[]		iritis
felodipine		True	1.197564	Not found	False	[]		uveitis
felodipine		True	1.398147	Not found	False	[]		ocular hyperaemia
felodipine		True	8.58585	Not found	False	[]		scleritis
felodipine		True	28.84538	Not found	False	[]		ivth nerve paralysis
felodipine		True	1.7973869999999998	Not found	False	[]		nystagmus
felodipine		True	1.7095479999999998	Not found	False	[]		strabismus
felodipine		True	3.203287	Not found	False	[]		mydriasis
felodipine		True	1.138633	Not found	False	[]		pupil fixed
felodipine		True	5.635105	Not found	False	[]		pupillary reflex impaired
felodipine		True	1.245994	Not found	False	[]		asthenopia
felodipine		True	7.329317	Not found	False	[]		chorioretinopathy
felodipine		True	1.452446	Not found	False	[]		papilloedema
felodipine		True	8.58585	Not found	False	[]		retinal cyst
felodipine		True	1.38205	Not found	False	[]		retinal pigment epithelial tear
felodipine		True	2.17871	Not found	False	[]		scleral disorder
felodipine		True	8.58585	Not found	False	[]		eye degenerative disorder
felodipine		True	2.612833	Not found	False	[]		vitreous haemorrhage
felodipine		True	2.17871	Not found	False	[]		retinal artery thrombosis
felodipine		True	2.17871	Not found	False	[]		retinal vascular thrombosis
felodipine		True	1.38205	Not found	False	[]		amaurosis
felodipine		True	1.29295	Not found	False	[]		blindness unilateral
felodipine		True	2.516947	Not found	False	[]		colour blindness acquired
felodipine		True	8.58585	Not found	False	[]		refraction disorder
felodipine		True	3.16345	Not found	False	[]		cyanopsia
felodipine		True	2.055472	Not found	False	[]		optic nerve disorder
felodipine		True	8.58585	Not found	False	[]		night blindness
felodipine		True	8.58585	Not found	False	[]		lumbar hernia
felodipine		True	9.000092	Not found	False	[]		abdominal strangulated hernia
felodipine		True	1.43033	Not found	False	[]		inguinal hernia
felodipine		True	2.17871	Not found	False	[]		anorectal discomfort
felodipine		True	2.17871	Not found	False	[]		benign pancreatic neoplasm
felodipine		True	1.245994	Not found	False	[]		periodontitis
felodipine		True	1.367691	Not found	False	[]		periodontal disease
felodipine		True	8.58585	Not found	False	[]		tooth socket haemorrhage
felodipine		True	2.516947	Not found	False	[]		dental plaque
felodipine		True	8.58585	Not found	False	[]		gingival atrophy
felodipine		True	1.38205	Not found	False	[]		gingival erythema
felodipine		True	1.032942	Not found	False	[]		gingival bleeding
felodipine		True	2.17871	Not found	False	[]		gingival abscess
felodipine		True	1.973646	Not found	False	[]		tooth loss
felodipine		True	2.516947	Not found	False	[]		pancreatic mass
felodipine		True	1.38205	Not found	False	[]		abdominal compartment syndrome
felodipine		True	2.17871	Not found	False	[]		gastrointestinal injury
felodipine		True	8.58585	Not found	False	[]		gastrointestinal fistula
felodipine		True	8.58585	Not found	False	[]		oroantral fistula
felodipine		True	8.58585	Not found	False	[]		oesophageal injury
felodipine		True	8.58585	Not found	False	[]		oesophageal mass
felodipine		True	1.38205	Not found	False	[]		oesophageal oedema
felodipine		True	5.7539	Not found	False	[]		systemic scleroderma
felodipine		True	18.77533	Not found	False	[]		gastric antral vascular ectasia
felodipine		True	1.025962	Not found	False	[]		gastrointestinal haemorrhage
felodipine		True	1.62916	Not found	False	[]		haematemesis
felodipine		True	1.432093	Not found	False	[]		melaena
felodipine		True	1.049594	Not found	False	[]		anal abscess
felodipine		True	28.84538	Not found	False	[]		campylobacter gastroenteritis
felodipine		True	2.076073	Not found	False	[]		helicobacter gastritis
felodipine		True	1.4406020000000002	Not found	False	[]		abdominal sepsis
felodipine		True	2.077642	Not found	False	[]		peritonitis bacterial
felodipine		True	2.104103	Not found	False	[]		colitis microscopic
felodipine		True	1.38205	Not found	False	[]		gastritis
felodipine		True	1.197564	Not found	False	[]		gastrointestinal inflammation
felodipine		True	8.58585	Not found	False	[]		post procedural diarrhoea
felodipine		True	3.922041	Not found	False	[]		defaecation urgency
felodipine		True	2.491493	Not found	False	[]		faeces discoloured
felodipine		True	5.7539	Not found	False	[]		aerophagia
felodipine		True	1.4406020000000002	Not found	False	[]		acute abdomen
felodipine		True	1.667322	Not found	False	[]		breath odour
felodipine		True	1.6206790000000002	Not found	False	[]		bruxism
felodipine		True	1.106528	Not found	False	[]		anal incontinence
felodipine		True	1.555308	Not found	False	[]		hypophagia
felodipine		True	1.126779	Not found	False	[]		mastication disorder
felodipine		True	8.58585	Not found	False	[]		procedural vomiting
felodipine		True	2.17871	Not found	False	[]		duodenal stenosis
felodipine		True	1.418462	Not found	False	[]		ileus
felodipine		True	3.77533	Not found	False	[]		duodenal perforation
felodipine		True	1.0555759999999998	Not found	False	[]		gastric ulcer
felodipine		True	2.290356	Not found	False	[]		gastric ulcer perforation
felodipine		True	2.666802	Not found	False	[]		gastrointestinal ulcer haemorrhage
felodipine		True	2.516947	Not found	False	[]		intestinal ulcer
felodipine		True	8.58585	Not found	False	[]		large intestinal ulcer haemorrhage
felodipine		True	2.516947	Not found	False	[]		oesophageal ulcer haemorrhage
felodipine		True	1.779678	Not found	False	[]		peptic ulcer
felodipine		True	8.58585	Not found	False	[]		peptic ulcer haemorrhage
felodipine		True	2.005765	Not found	False	[]		intestinal ischaemia
felodipine		True	8.58585	Not found	False	[]		mesenteric vascular occlusion
felodipine		True	2.17871	Not found	False	[]		steatorrhoea
felodipine		True	5.7539	Not found	False	[]		colon neoplasm
felodipine		True	1.854646	Not found	False	[]		rectal cancer
felodipine		True	1.4426759999999998	Not found	False	[]		colon cancer
felodipine		True	3.16345	Not found	False	[]		colorectal cancer
felodipine		True	1.225523	Not found	False	[]		gastrointestinal carcinoma
felodipine		True	8.58585	Not found	False	[]		tongue carcinoma stage i
felodipine		True	1.38205	Not found	False	[]		tongue neoplasm malignant stage unspecified
felodipine		True	1.38205	Not found	False	[]		oesophageal adenocarcinoma
felodipine		True	4.098844	Not found	False	[]		chapped lips
felodipine		True	1.090968	Not found	False	[]		lip swelling
felodipine		True	1.245994	Not found	False	[]		lip pain
felodipine		True	2.666802	Not found	False	[]		oral mucosal exfoliation
felodipine		True	2.722125	Not found	False	[]		gingival swelling
felodipine		True	1.962471	Not found	False	[]		oedema mouth
felodipine		True	1.7095479999999998	Not found	False	[]		oral mucosa erosion
felodipine		True	2.17871	Not found	False	[]		peritoneal disorder
felodipine		True	1.968891	Not found	False	[]		peritonitis
felodipine		True	8.58585	Not found	False	[]		retroperitoneal abscess
felodipine		True	8.58585	Not found	False	[]		peritoneal fibrosis
felodipine		True	1.062414	Not found	False	[]		dry throat
felodipine		True	8.58585	Not found	False	[]		saliva discolouration
felodipine		True	8.58585	Not found	False	[]		salivary gland pain
felodipine		True	6.495071	Not found	False	[]		salivary hypersecretion
felodipine		True	2.17871	Not found	False	[]		parotid gland enlargement
felodipine		True	2.17871	Not found	False	[]		sialoadenitis
felodipine		True	1.0015459999999998	Not found	False	[]		glossitis
felodipine		True	8.58585	Not found	False	[]		tongue atrophy
felodipine		True	2.666802	Not found	False	[]		protrusion tongue
felodipine		True	1.24531	Not found	False	[]		swollen tongue
felodipine		True	1.431028	Not found	False	[]		tongue oedema
felodipine		True	8.58585	Not found	False	[]		diverticulum intestinal
felodipine		True	2.516947	Not found	False	[]		intra-abdominal haematoma
felodipine		True	1.38205	Not found	False	[]		malignant peritoneal neoplasm
felodipine		True	2.17871	Not found	False	[]		trichoglossia
felodipine		True	1.38205	Not found	False	[]		application site discharge
felodipine		True	1.854646	Not found	False	[]		device related infection
felodipine		True	2.17871	Not found	False	[]		device related sepsis
felodipine		True	2.17871	Not found	False	[]		catheter site haematoma
felodipine		True	2.076073	Not found	False	[]		catheter site infection
felodipine		True	3.77533	Not found	False	[]		implant site erythema
felodipine		True	8.58585	Not found	False	[]		infusion site cyst
felodipine		True	2.17871	Not found	False	[]		infusion site discolouration
felodipine		True	1.049594	Not found	False	[]		infusion site pain
felodipine		True	4.293024	Not found	False	[]		infusion site reaction
felodipine		True	2.17871	Not found	False	[]		injection site cellulitis
felodipine		True	2.34186	Not found	False	[]		injection site infection
felodipine		True	3.16345	Not found	False	[]		injection site necrosis
felodipine		True	2.17871	Not found	False	[]		injection site oedema
felodipine		True	1.7095479999999998	Not found	False	[]		temperature regulation disorder
felodipine		True	28.84538	Not found	False	[]		post procedural fever
felodipine		True	1.138633	Not found	False	[]		brain death
felodipine		True	1.008566	Not found	False	[]		ataxia
felodipine		True	1.149163	Not found	False	[]		cold sweat
felodipine		True	1.019281	Not found	False	[]		condition aggravated
felodipine		True	2.666802	Not found	False	[]		effusion
felodipine		True	2.666802	Not found	False	[]		extravasation
felodipine		True	1.7095479999999998	Not found	False	[]		general symptom
felodipine		True	1.00037	Not found	False	[]		ill-defined disorder
felodipine		True	1.116351	Not found	False	[]		mobility decreased
felodipine		True	1.359385	Not found	False	[]		organ failure
felodipine		True	4.293024	Not found	False	[]		pre-existing condition improved
felodipine		True	8.58585	Not found	False	[]		pre-existing disease
felodipine		True	2.266905	Not found	False	[]		wound secretion
felodipine		True	8.58585	Not found	False	[]		hernia obstructive
felodipine		True	28.84538	Not found	False	[]		polyserositis
felodipine		True	1.38205	Not found	False	[]		soft tissue inflammation
felodipine		True	2.17871	Not found	False	[]		mucosal haemorrhage
felodipine		True	5.26983	Not found	False	[]		gravitational oedema
felodipine		True	1.883522	Not found	False	[]		oedema
felodipine		True	1.38205	Not found	False	[]		suprapubic pain
felodipine		True	8.58585	Not found	False	[]		tobacco withdrawal symptoms
felodipine		True	1.894064	Not found	False	[]		fibrosis
felodipine		True	4.134081	Not found	False	[]		excessive granulation tissue
felodipine		True	1.245994	Not found	False	[]		atrophy
felodipine		True	1.4406020000000002	Not found	False	[]		dysplasia
felodipine		True	1.742159	Not found	False	[]		ulcer
felodipine		True	2.7561400000000003	Not found	False	[]		injection site pain
felodipine		True	1.106528	Not found	False	[]		gait disturbance
felodipine		True	3.77533	Not found	False	[]		procedural pain
felodipine		True	1.365175	Not found	False	[]		cholangitis
felodipine		True	3.77533	Not found	False	[]		cholangitis sclerosing
felodipine		True	1.7973869999999998	Not found	False	[]		bile duct stone
felodipine		True	1.225523	Not found	False	[]		biliary tract disorder
felodipine		True	1.88935	Not found	False	[]		cholecystitis
felodipine		True	1.072512	Not found	False	[]		cholelithiasis
felodipine		True	4.134081	Not found	False	[]		biliary dyskinesia
felodipine		True	1.38205	Not found	False	[]		gallbladder injury
felodipine		True	8.58585	Not found	False	[]		gallbladder hypofunction
felodipine		True	2.516947	Not found	False	[]		biliary colic
felodipine		True	2.351465	Not found	False	[]		jaundice cholestatic
felodipine		True	2.17871	Not found	False	[]		haemobilia
felodipine		True	2.086592	Not found	False	[]		liver injury
felodipine		True	1.744196	Not found	False	[]		acute hepatic failure
felodipine		True	1.156584	Not found	False	[]		hepatic failure
felodipine		True	3.77533	Not found	False	[]		hepatic vein thrombosis
felodipine		True	8.58585	Not found	False	[]		portal vein occlusion
felodipine		True	3.054747	Not found	False	[]		hepatitis b
felodipine		True	1.691475	Not found	False	[]		hepatomegaly
felodipine		True	6.736358	Not found	False	[]		cholestatic liver injury
felodipine		True	3.77533	Not found	False	[]		biliary neoplasm
felodipine		True	3.073133	Not found	False	[]		bile duct cancer
felodipine		True	2.17871	Not found	False	[]		gallbladder cancer
felodipine		True	1.20321	Not found	False	[]		bronchospasm
felodipine		True	1.4406020000000002	Not found	False	[]		multiple allergies
felodipine		True	9.000092	Not found	False	[]		nephritis allergic
felodipine		True	1.225523	Not found	False	[]		type iv hypersensitivity reaction
felodipine		True	4.134081	Not found	False	[]		contrast media reaction
felodipine		True	1.20321	Not found	False	[]		drug eruption
felodipine		True	1.7180140000000002	Not found	False	[]		anaphylactic reaction
felodipine		True	2.266712	Not found	False	[]		anaphylactoid reaction
felodipine		True	2.432615	Not found	False	[]		guillain-barre syndrome
felodipine		True	3.77533	Not found	False	[]		mixed connective tissue disease
felodipine		True	1.43033	Not found	False	[]		lupus-like syndrome
felodipine		True	1.043209	Not found	False	[]		polymyalgia rheumatica
felodipine		True	2.17871	Not found	False	[]		rheumatoid lung
felodipine		True	8.58585	Not found	False	[]		dermatitis herpetiformis
felodipine		True	1.38205	Not found	False	[]		nephrogenic systemic fibrosis
felodipine		True	2.581699	Not found	False	[]		pemphigoid
felodipine		True	1.049594	Not found	False	[]		amyloidosis
felodipine		True	3.77533	Not found	False	[]		chronic inflammatory demyelinating polyradiculoneuropathy
felodipine		True	4.277348999999999	Not found	False	[]		glomerulonephritis
felodipine		True	1.38205	Not found	False	[]		anti-neutrophil cytoplasmic antibody positive vasculitis
felodipine		True	4.997952	Not found	False	[]		cutaneous vasculitis
felodipine		True	3.77533	Not found	False	[]		palpable purpura
felodipine		True	8.58585	Not found	False	[]		thromboangiitis obliterans
felodipine		True	8.830681	Not found	False	[]		vasculitic rash
felodipine		True	2.076207	Not found	False	[]		vasculitis
felodipine		True	1.38205	Not found	False	[]		vasculitis necrotising
felodipine		True	8.58585	Not found	False	[]		immunodeficiency common variable
felodipine		True	8.58585	Not found	False	[]		bacterial disease carrier
felodipine		True	3.77533	Not found	False	[]		acid fast bacilli infection
felodipine		True	1.6206790000000002	Not found	False	[]		arthritis bacterial
felodipine		True	1.6526649999999998	Not found	False	[]		bacterial infection
felodipine		True	8.58585	Not found	False	[]		laryngitis bacterial
felodipine		True	3.77533	Not found	False	[]		enterobacter sepsis
felodipine		True	8.58585	Not found	False	[]		listeria sepsis
felodipine		True	1.049594	Not found	False	[]		pseudomonal sepsis
felodipine		True	1.38205	Not found	False	[]		urinary tract infection pseudomonal
felodipine		True	2.17871	Not found	False	[]		serratia infection
felodipine		True	8.58585	Not found	False	[]		bursitis infective staphylococcal
felodipine		True	9.000092	Not found	False	[]		septic arthritis staphylococcal
felodipine		True	1.060265	Not found	False	[]		staphylococcal infection
felodipine		True	1.225523	Not found	False	[]		staphylococcal skin infection
felodipine		True	1.7095479999999998	Not found	False	[]		alpha haemolytic streptococcal infection
felodipine		True	2.17871	Not found	False	[]		pneumococcal sepsis
felodipine		True	1.667322	Not found	False	[]		aspergillus infection
felodipine		True	38.88205	Not found	False	[]		sinusitis aspergillus
felodipine		True	2.17871	Not found	False	[]		candida sepsis
felodipine		True	9.000092	Not found	False	[]		sinusitis fungal
felodipine		True	8.58585	Not found	False	[]		urinary tract infection fungal
felodipine		True	1.367691	Not found	False	[]		tinea pedis
felodipine		True	8.58585	Not found	False	[]		tinea versicolour
felodipine		True	18.77533	Not found	False	[]		bursitis infective
felodipine		True	1.049594	Not found	False	[]		intervertebral discitis
felodipine		True	3.77533	Not found	False	[]		joint abscess
felodipine		True	1.38205	Not found	False	[]		osteomyelitis acute
felodipine		True	2.17871	Not found	False	[]		mastitis
felodipine		True	2.612028	Not found	False	[]		meningitis
felodipine		True	2.17871	Not found	False	[]		vulvitis
felodipine		True	1.38205	Not found	False	[]		mediastinitis
felodipine		True	1.38205	Not found	False	[]		opportunistic infection
felodipine		True	8.58585	Not found	False	[]		stitch abscess
felodipine		True	6.021316	Not found	False	[]		lung abscess
felodipine		True	2.50531	Not found	False	[]		atypical pneumonia
felodipine		True	2.516947	Not found	False	[]		orchitis
felodipine		True	1.38205	Not found	False	[]		septic embolus
felodipine		True	3.77533	Not found	False	[]		septic encephalopathy
felodipine		True	8.58585	Not found	False	[]		ecthyma
felodipine		True	1.197564	Not found	False	[]		chronic sinusitis
felodipine		True	1.4406020000000002	Not found	False	[]		tonsillitis
felodipine		True	1.225523	Not found	False	[]		pulmonary tuberculosis
felodipine		True	3.77533	Not found	False	[]		meningoencephalitis herpetic
felodipine		True	8.58585	Not found	False	[]		poliomyelitis
felodipine		True	14.08723	Not found	False	[]		polyomavirus-associated nephropathy
felodipine		True	2.17871	Not found	False	[]		rotavirus infection
felodipine		True	2.17871	Not found	False	[]		respiratory tract infection viral
felodipine		True	1.38205	Not found	False	[]		comminuted fracture
felodipine		True	1.4406020000000002	Not found	False	[]		fracture delayed union
felodipine		True	1.225523	Not found	False	[]		fracture displacement
felodipine		True	3.595778	Not found	False	[]		osteoporotic fracture
felodipine		True	1.130375	Not found	False	[]		pathological fracture
felodipine		True	5.7539	Not found	False	[]		pseudarthrosis
felodipine		True	1.356306	Not found	False	[]		stress fracture
felodipine		True	2.17871	Not found	False	[]		limb traumatic amputation
felodipine		True	1.510291	Not found	False	[]		fibula fracture
felodipine		True	1.081808	Not found	False	[]		tibia fracture
felodipine		True	8.58585	Not found	False	[]		intervertebral disc injury
felodipine		True	1.61294	Not found	False	[]		nephropathy toxic
felodipine		True	1.38205	Not found	False	[]		vascular rupture
felodipine		True	3.16345	Not found	False	[]		extradural haematoma
felodipine		True	2.17871	Not found	False	[]		intracranial hypotension
felodipine		True	8.58585	Not found	False	[]		post-traumatic amnestic disorder
felodipine		True	2.7561400000000003	Not found	False	[]		pneumothorax
felodipine		True	19.134081	Not found	False	[]		traumatic lung injury
felodipine		True	1.061655	Not found	False	[]		muscle injury
felodipine		True	1.240097	Not found	False	[]		accident
felodipine		True	3.77533	Not found	False	[]		animal scratch
felodipine		True	3.77533	Not found	False	[]		electric shock
felodipine		True	1.38205	Not found	False	[]		skin abrasion
felodipine		True	1.4406020000000002	Not found	False	[]		foreign body
felodipine		True	8.58585	Not found	False	[]		meralgia paraesthetica
felodipine		True	8.58585	Not found	False	[]		haematuria traumatic
felodipine		True	1.101321	Not found	False	[]		renal injury
felodipine		True	8.58585	Not found	False	[]		spinal column injury
felodipine		True	1.049594	Not found	False	[]		skin injury
felodipine		True	1.726711	Not found	False	[]		skin laceration
felodipine		True	2.076073	Not found	False	[]		subcutaneous haematoma
felodipine		True	3.77533	Not found	False	[]		radiation mucositis
felodipine		True	2.17871	Not found	False	[]		burns second degree
felodipine		True	2.341377	Not found	False	[]		wrong product administered
felodipine		True	1.056212	Not found	False	[]		accidental overdose
felodipine		True	5.087654000000001	Not found	False	[]		anaesthetic complication
felodipine		True	2.17871	Not found	False	[]		arterial restenosis
felodipine		True	9.000092	Not found	False	[]		vascular access complication
felodipine		True	3.073133	Not found	False	[]		injury associated with device
felodipine		True	2.17871	Not found	False	[]		medical device pain
felodipine		True	9.000092	Not found	False	[]		graft complication
felodipine		True	2.17871	Not found	False	[]		incision site haematoma
felodipine		True	4.293024	Not found	False	[]		peritoneal dialysis complication
felodipine		True	1.968814	Not found	False	[]		post procedural complication
felodipine		True	1.277044	Not found	False	[]		post procedural haemorrhage
felodipine		True	8.58585	Not found	False	[]		post procedural swelling
felodipine		True	1.38205	Not found	False	[]		procedural hypertension
felodipine		True	3.052644	Not found	False	[]		procedural hypotension
felodipine		True	2.34186	Not found	False	[]		seroma
felodipine		True	2.104103	Not found	False	[]		complications of transplanted kidney
felodipine		True	8.58585	Not found	False	[]		postoperative renal failure
felodipine		True	18.77533	Not found	False	[]		rotator cuff syndrome
felodipine		True	14.08723	Not found	False	[]		exposure via body fluid
felodipine		True	1.4406020000000002	Not found	False	[]		chromaturia
felodipine		True	3.77533	Not found	False	[]		acidosis hyperchloraemic
felodipine		True	1.043209	Not found	False	[]		ketoacidosis
felodipine		True	1.3408140000000002	Not found	False	[]		metabolic acidosis
felodipine		True	3.320091	Not found	False	[]		metabolic alkalosis
felodipine		True	3.77533	Not found	False	[]		wernicke's encephalopathy
felodipine		True	1.283967	Not found	False	[]		decreased appetite
felodipine		True	2.104103	Not found	False	[]		appetite disorder
felodipine		True	8.58585	Not found	False	[]		starvation
felodipine		True	3.16345	Not found	False	[]		underweight
felodipine		True	1.367691	Not found	False	[]		resorption bone increased
felodipine		True	2.516947	Not found	False	[]		chondrocalcinosis pyrophosphate
felodipine		True	3.77533	Not found	False	[]		hypermagnesaemia
felodipine		True	11.829317	Not found	False	[]		nephrogenic diabetes insipidus
felodipine		True	1.67972	Not found	False	[]		electrolyte imbalance
felodipine		True	2.168669	Not found	False	[]		tumour lysis syndrome
felodipine		True	1.340522	Not found	False	[]		fluid intake reduced
felodipine		True	1.5205129999999998	Not found	False	[]		hyperkalaemia
felodipine		True	1.284293	Not found	False	[]		hypokalaemia
felodipine		True	1.1838160000000002	Not found	False	[]		hypernatraemia
felodipine		True	1.556237	Not found	False	[]		hyponatraemia
felodipine		True	2.17871	Not found	False	[]		sodium retention
felodipine		True	1.087492	Not found	False	[]		hypovolaemia
felodipine		True	1.327369	Not found	False	[]		fluid retention
felodipine		True	1.245994	Not found	False	[]		iron deficiency
felodipine		True	3.77533	Not found	False	[]		facial wasting
felodipine		True	3.77533	Not found	False	[]		hyperproteinaemia
felodipine		True	18.77533	Not found	False	[]		uraemic encephalopathy
felodipine		True	3.77533	Not found	False	[]		gouty tophus
felodipine		True	1.1028859999999998	Not found	False	[]		exostosis
felodipine		True	2.055472	Not found	False	[]		osteitis deformans
felodipine		True	1.225523	Not found	False	[]		arthritis
felodipine		True	1.035444	Not found	False	[]		polyarthritis
felodipine		True	1.049594	Not found	False	[]		facet joint syndrome
felodipine		True	1.854646	Not found	False	[]		joint lock
felodipine		True	1.222735	Not found	False	[]		joint range of motion decreased
felodipine		True	1.854646	Not found	False	[]		cervicobrachial syndrome
felodipine		True	1.138633	Not found	False	[]		spondylitis
felodipine		True	2.17871	Not found	False	[]		spondyloarthropathy
felodipine		True	1.688479	Not found	False	[]		myositis
felodipine		True	8.58585	Not found	False	[]		myosclerosis
felodipine		True	28.84538	Not found	False	[]		periodic limb movement disorder
felodipine		True	1.225523	Not found	False	[]		cogwheel rigidity
felodipine		True	2.12757	Not found	False	[]		hypertonia
felodipine		True	1.1886	Not found	False	[]		hypotonia
felodipine		True	3.77533	Not found	False	[]		hypotonia neonatal
felodipine		True	1.101281	Not found	False	[]		myopathy
felodipine		True	2.17871	Not found	False	[]		intervertebral disc compression
felodipine		True	1.211416	Not found	False	[]		intervertebral disc degeneration
felodipine		True	1.043209	Not found	False	[]		cervical spinal stenosis
felodipine		True	8.58585	Not found	False	[]		dupuytren's contracture
felodipine		True	1.367691	Not found	False	[]		plantar fasciitis
felodipine		True	3.77533	Not found	False	[]		piriformis syndrome
felodipine		True	4.500185	Not found	False	[]		extremity contracture
felodipine		True	2.17871	Not found	False	[]		limb mass
felodipine		True	1.38205	Not found	False	[]		axillary mass
felodipine		True	1.240097	Not found	False	[]		metastases to spine
felodipine		True	3.77533	Not found	False	[]		tendinous contracture
felodipine		True	1.043209	Not found	False	[]		trigger finger
felodipine		True	1.38205	Not found	False	[]		vertebral osteophyte
felodipine		True	8.58585	Not found	False	[]		osteonecrosis
felodipine		True	5.26983	Not found	False	[]		musculoskeletal pain
felodipine		True	8.58585	Not found	False	[]		intraductal papilloma of breast
felodipine		True	1.225523	Not found	False	[]		breast cancer in situ
felodipine		True	8.58585	Not found	False	[]		breast cancer stage iii
felodipine		True	2.17871	Not found	False	[]		keratoacanthoma
felodipine		True	1.38205	Not found	False	[]		metastases to bladder
felodipine		True	1.479944	Not found	False	[]		metastases to central nervous system
felodipine		True	1.138633	Not found	False	[]		metastasis
felodipine		True	1.5067960000000002	Not found	False	[]		recurrent cancer
felodipine		True	8.58585	Not found	False	[]		acanthosis nigricans
felodipine		True	3.77533	Not found	False	[]		oncologic complication
felodipine		True	3.77533	Not found	False	[]		tumour flare
felodipine		True	2.17871	Not found	False	[]		paraneoplastic syndrome
felodipine		True	8.58585	Not found	False	[]		meningioma benign
felodipine		True	1.043209	Not found	False	[]		meningioma
felodipine		True	1.3745759999999998	Not found	False	[]		renal cancer
felodipine		True	2.17871	Not found	False	[]		renal cancer metastatic
felodipine		True	1.38205	Not found	False	[]		transitional cell carcinoma
felodipine		True	1.38205	Not found	False	[]		uterine cyst
felodipine		True	2.7561400000000003	Not found	False	[]		uterine cancer
felodipine		True	8.58585	Not found	False	[]		vaginal cancer
felodipine		True	8.58585	Not found	False	[]		epididymal cyst
felodipine		True	8.58585	Not found	False	[]		nasal cyst
felodipine		True	8.58585	Not found	False	[]		lung squamous cell carcinoma stage iv
felodipine		True	3.77533	Not found	False	[]		squamous cell carcinoma of lung
felodipine		True	1.38205	Not found	False	[]		tonsil cancer
felodipine		True	1.00479	Not found	False	[]		lung neoplasm malignant
felodipine		True	8.58585	Not found	False	[]		malignant respiratory tract neoplasm
felodipine		True	3.77533	Not found	False	[]		carcinoma in situ of skin
felodipine		True	18.77533	Not found	False	[]		glomus tumour
felodipine		True	3.77533	Not found	False	[]		melanocytic naevus
felodipine		True	3.052644	Not found	False	[]		renal cell carcinoma
felodipine		True	1.5067960000000002	Not found	False	[]		cerebral artery occlusion
felodipine		True	3.77533	Not found	False	[]		cerebral artery thrombosis
felodipine		True	1.097759	Not found	False	[]		cerebral haemorrhage
felodipine		True	1.438419	Not found	False	[]		cerebral infarction
felodipine		True	2.290356	Not found	False	[]		cerebral thrombosis
felodipine		True	1.5067960000000002	Not found	False	[]		intraventricular haemorrhage
felodipine		True	3.77533	Not found	False	[]		meningorrhagia
felodipine		True	6.736358	Not found	False	[]		thrombotic stroke
felodipine		True	1.225523	Not found	False	[]		carotid arteriosclerosis
felodipine		True	2.076207	Not found	False	[]		carotid artery stenosis
felodipine		True	1.4406020000000002	Not found	False	[]		cerebral arteriosclerosis
felodipine		True	2.17871	Not found	False	[]		cerebral artery stenosis
felodipine		True	8.58585	Not found	False	[]		cerebral circulatory failure
felodipine		True	2.17871	Not found	False	[]		vascular encephalopathy
felodipine		True	8.58585	Not found	False	[]		vertebrobasilar insufficiency
felodipine		True	18.77533	Not found	False	[]		intracranial venous sinus thrombosis
felodipine		True	18.77533	Not found	False	[]		cranial nerve palsies multiple
felodipine		True	1.149488	Not found	False	[]		facial paralysis
felodipine		True	3.77533	Not found	False	[]		bulbar palsy
felodipine		True	3.77533	Not found	False	[]		olfactory nerve disorder
felodipine		True	8.58585	Not found	False	[]		trigeminal nerve disorder
felodipine		True	3.77533	Not found	False	[]		vocal cord paresis
felodipine		True	3.073133	Not found	False	[]		hypoxic-ischaemic encephalopathy
felodipine		True	1.680662	Not found	False	[]		tension headache
felodipine		True	3.16345	Not found	False	[]		migraine with aura
felodipine		True	1.062414	Not found	False	[]		brain oedema
felodipine		True	8.58585	Not found	False	[]		dementia with lewy bodies
felodipine		True	8.58585	Not found	False	[]		senile dementia
felodipine		True	5.087654000000001	Not found	False	[]		vascular dementia
felodipine		True	4.134081	Not found	False	[]		judgement impaired
felodipine		True	6.736358	Not found	False	[]		choreoathetosis
felodipine		True	3.612218	Not found	False	[]		akathisia
felodipine		True	1.382961	Not found	False	[]		dyskinesia
felodipine		True	1.268585	Not found	False	[]		extrapyramidal disorder
felodipine		True	1.38205	Not found	False	[]		hyperkinesia
felodipine		True	1.5467419999999998	Not found	False	[]		tardive dyskinesia
felodipine		True	2.271666	Not found	False	[]		paralysis
felodipine		True	4.134081	Not found	False	[]		quadriparesis
felodipine		True	8.015248	Not found	False	[]		reduced facial expression
felodipine		True	1.477873	Not found	False	[]		parkinson's disease
felodipine		True	1.38205	Not found	False	[]		essential tremor
felodipine		True	1.225523	Not found	False	[]		head titubation
felodipine		True	3.16345	Not found	False	[]		intention tremor
felodipine		True	4.9472130000000005	Not found	False	[]		extensor plantar response
felodipine		True	2.043767	Not found	False	[]		hyperreflexia
felodipine		True	3.77533	Not found	False	[]		agnosia
felodipine		True	1.495546	Not found	False	[]		aphasia
felodipine		True	2.000185	Not found	False	[]		dysgraphia
felodipine		True	3.77533	Not found	False	[]		neurologic neglect syndrome
felodipine		True	2.516947	Not found	False	[]		consciousness fluctuating
felodipine		True	1.555308	Not found	False	[]		stupor
felodipine		True	3.77533	Not found	False	[]		brain stem syndrome
felodipine		True	1.308334	Not found	False	[]		agitation
felodipine		True	3.77533	Not found	False	[]		apparent life threatening event
felodipine		True	1.081808	Not found	False	[]		drooling
felodipine		True	2.838961	Not found	False	[]		myoclonus
felodipine		True	1.152664	Not found	False	[]		restlessness
felodipine		True	8.58585	Not found	False	[]		unresponsive to stimuli
felodipine		True	1.38205	Not found	False	[]		allodynia
felodipine		True	3.77533	Not found	False	[]		central pain syndrome
felodipine		True	2.612833	Not found	False	[]		hypoaesthesia
felodipine		True	1.498158	Not found	False	[]		dysarthria
felodipine		True	1.187488	Not found	False	[]		speech disorder
felodipine		True	1.38205	Not found	False	[]		autonomic neuropathy
felodipine		True	1.216701	Not found	False	[]		urinary incontinence
felodipine		True	1.7095479999999998	Not found	False	[]		drop attacks
felodipine		True	3.784404	Not found	False	[]		serotonin syndrome
felodipine		True	1.369997	Not found	False	[]		polyneuropathy
felodipine		True	1.268617	Not found	False	[]		carpal tunnel syndrome
felodipine		True	2.17871	Not found	False	[]		ischaemic neuropathy
felodipine		True	1.4349439999999998	Not found	False	[]		peripheral sensory neuropathy
felodipine		True	8.58585	Not found	False	[]		thoracic outlet syndrome
felodipine		True	1.5067960000000002	Not found	False	[]		petit mal epilepsy
felodipine		True	3.595778	Not found	False	[]		focal dyscognitive seizures
felodipine		True	8.58585	Not found	False	[]		deja vu
felodipine		True	4.293024	Not found	False	[]		simple partial seizures
felodipine		True	4.134081	Not found	False	[]		convulsive threshold lowered
felodipine		True	1.599389	Not found	False	[]		epilepsy
felodipine		True	1.38205	Not found	False	[]		tonic convulsion
felodipine		True	1.048416	Not found	False	[]		abnormal dreams
felodipine		True	1.00037	Not found	False	[]		sleep apnoea syndrome
felodipine		True	2.17871	Not found	False	[]		rapid eye movements sleep abnormal
felodipine		True	1.225523	Not found	False	[]		sudden onset of sleep
felodipine		True	3.77533	Not found	False	[]		radiculopathy
felodipine		True	15.93653	Not found	False	[]		spinal cord infarction
felodipine		True	3.77533	Not found	False	[]		spinal cord oedema
felodipine		True	1.38205	Not found	False	[]		dysphonia
felodipine		True	3.77533	Not found	False	[]		induced labour
felodipine		True	1.049594	Not found	False	[]		pre-eclampsia
felodipine		True	8.58585	Not found	False	[]		complication of pregnancy
felodipine		True	8.58585	Not found	False	[]		high risk pregnancy
felodipine		True	8.58585	Not found	False	[]		delivery
felodipine		True	4.006260999999999	Not found	False	[]		fear of death
felodipine		True	8.58585	Not found	False	[]		poverty of speech
felodipine		True	2.516947	Not found	False	[]		pressure of speech
felodipine		True	1.225523	Not found	False	[]		depression suicidal
felodipine		True	1.081808	Not found	False	[]		decreased interest
felodipine		True	3.517146	Not found	False	[]		depersonalisation/derealisation disorder
felodipine		True	1.38205	Not found	False	[]		dissociative disorder
felodipine		True	1.38205	Not found	False	[]		jealous delusion
felodipine		True	3.77533	Not found	False	[]		hallucination, olfactory
felodipine		True	9.183617	Not found	False	[]		hallucination, tactile
felodipine		True	1.149163	Not found	False	[]		hallucination, visual
felodipine		True	1.510291	Not found	False	[]		hallucinations, mixed
felodipine		True	3.77533	Not found	False	[]		illogical thinking
felodipine		True	8.58585	Not found	False	[]		tangentiality
felodipine		True	1.225523	Not found	False	[]		impulse-control disorder
felodipine		True	4.134081	Not found	False	[]		inappropriate affect
felodipine		True	1.197564	Not found	False	[]		frustration tolerance decreased
felodipine		True	1.139441	Not found	False	[]		aggression
felodipine		True	1.667322	Not found	False	[]		violence-related symptom
felodipine		True	8.58585	Not found	False	[]		paranoid personality disorder
felodipine		True	5.847117	Not found	False	[]		staring
felodipine		True	8.58585	Not found	False	[]		alcohol problem
felodipine		True	1.157725	Not found	False	[]		drug dependence
felodipine		True	3.77533	Not found	False	[]		delusional disorder, persecutory type
felodipine		True	1.7095479999999998	Not found	False	[]		schizoaffective disorder
felodipine		True	28.84538	Not found	False	[]		female orgasmic disorder
felodipine		True	3.16345	Not found	False	[]		organic erectile dysfunction
felodipine		True	1.21519	Not found	False	[]		nightmare
felodipine		True	19.134081	Not found	False	[]		parasomnia
felodipine		True	1.225523	Not found	False	[]		conversion disorder
felodipine		True	3.77533	Not found	False	[]		somatic symptom disorder
felodipine		True	1.5067960000000002	Not found	False	[]		suicidal behaviour
felodipine		True	3.77533	Not found	False	[]		substance abuse
felodipine		True	1.322111	Not found	False	[]		bladder disorder
felodipine		True	18.77533	Not found	False	[]		bladder neck obstruction
felodipine		True	2.7561400000000003	Not found	False	[]		urinary bladder haemorrhage
felodipine		True	9.183617	Not found	False	[]		cystitis interstitial
felodipine		True	8.58585	Not found	False	[]		glomerulonephritis membranoproliferative
felodipine		True	3.77533	Not found	False	[]		glomerulonephritis rapidly progressive
felodipine		True	1.38205	Not found	False	[]		nephritic syndrome
felodipine		True	1.049594	Not found	False	[]		nephritis
felodipine		True	6.7666200000000005	Not found	False	[]		tubulointerstitial nephritis
felodipine		True	2.516947	Not found	False	[]		renal tubular atrophy
felodipine		True	3.77533	Not found	False	[]		kidney fibrosis
felodipine		True	1.454987	Not found	False	[]		anuria
felodipine		True	1.0719457	Not found	False	[]		acute kidney injury
felodipine		True	1.199768	Not found	False	[]		renal impairment
felodipine		True	1.716504	Not found	False	[]		azotaemia
felodipine		True	3.16345	Not found	False	[]		kidney enlargement
felodipine		True	3.77533	Not found	False	[]		renal aneurysm
felodipine		True	2.17871	Not found	False	[]		renal artery arteriosclerosis
felodipine		True	1.272642	Not found	False	[]		renal artery stenosis
felodipine		True	6.736358	Not found	False	[]		renal ischaemia
felodipine		True	2.0913690000000003	Not found	False	[]		renal tubular necrosis
felodipine		True	2.17871	Not found	False	[]		ureteral disorder
felodipine		True	2.17871	Not found	False	[]		urethral haemorrhage
felodipine		True	2.17871	Not found	False	[]		bladder discomfort
felodipine		True	1.225523	Not found	False	[]		bladder pain
felodipine		True	28.84538	Not found	False	[]		bladder tamponade
felodipine		True	1.240097	Not found	False	[]		urine flow decreased
felodipine		True	1.595569	Not found	False	[]		haematuria
felodipine		True	9.000092	Not found	False	[]		ketonuria
felodipine		True	1.4406020000000002	Not found	False	[]		leukocyturia
felodipine		True	1.024527	Not found	False	[]		proteinuria
felodipine		True	1.7771710000000005	Not found	False	[]		nocturia
felodipine		True	28.84538	Not found	False	[]		prostatism
felodipine		True	8.58585	Not found	False	[]		breast hyperplasia
felodipine		True	3.77533	Not found	False	[]		nipple disorder
felodipine		True	2.076073	Not found	False	[]		breast swelling
felodipine		True	2.17871	Not found	False	[]		uterine cervix stenosis
felodipine		True	3.073133	Not found	False	[]		epididymitis
felodipine		True	1.225523	Not found	False	[]		atrophic vulvovaginitis
felodipine		True	3.77533	Not found	False	[]		scrotal disorder
felodipine		True	1.53225	Not found	False	[]		benign prostatic hyperplasia
felodipine		True	3.77533	Not found	False	[]		prostatic haemorrhage
felodipine		True	2.17871	Not found	False	[]		genital disorder male
felodipine		True	8.58585	Not found	False	[]		genital discomfort
felodipine		True	3.77533	Not found	False	[]		genital pain
felodipine		True	2.516947	Not found	False	[]		oedema genital
felodipine		True	8.58585	Not found	False	[]		pruritus genital
felodipine		True	1.38205	Not found	False	[]		spontaneous penile erection
felodipine		True	1.138633	Not found	False	[]		testicular pain
felodipine		True	3.073133	Not found	False	[]		testicular swelling
felodipine		True	4.134081	Not found	False	[]		uterine enlargement
felodipine		True	18.77533	Not found	False	[]		vulval disorder
felodipine		True	4.134081	Not found	False	[]		breast enlargement
felodipine		True	38.88205	Not found	False	[]		bronchospasm paradoxical
felodipine		True	3.77533	Not found	False	[]		idiopathic pulmonary fibrosis
felodipine		True	1.510291	Not found	False	[]		lung consolidation
felodipine		True	1.38205	Not found	False	[]		pleural disorder
felodipine		True	8.58585	Not found	False	[]		hydrothorax
felodipine		True	1.322111	Not found	False	[]		apnoea
felodipine		True	8.58585	Not found	False	[]		mouth breathing
felodipine		True	1.38205	Not found	False	[]		brain hypoxia
felodipine		True	2.055472	Not found	False	[]		lung hyperinflation
felodipine		True	1.552993	Not found	False	[]		pleuritic pain
felodipine		True	1.049594	Not found	False	[]		respiration abnormal
felodipine		True	3.073133	Not found	False	[]		suffocation feeling
felodipine		True	3.77533	Not found	False	[]		respiratory tract haemorrhage
felodipine		True	2.612028	Not found	False	[]		snoring
felodipine		True	3.77533	Not found	False	[]		laryngeal ulceration
felodipine		True	3.77533	Not found	False	[]		reflux laryngitis
felodipine		True	3.843669	Not found	False	[]		laryngospasm
felodipine		True	3.073133	Not found	False	[]		nasal oedema
felodipine		True	8.58585	Not found	False	[]		nasal septum disorder
felodipine		True	14.08723	Not found	False	[]		nasal turbinate hypertrophy
felodipine		True	1.5067960000000002	Not found	False	[]		paranasal sinus hypersecretion
felodipine		True	3.77533	Not found	False	[]		pharyngeal inflammation
felodipine		True	3.77533	Not found	False	[]		pharyngeal mass
felodipine		True	2.516947	Not found	False	[]		tonsillar hypertrophy
felodipine		True	3.77533	Not found	False	[]		organising pneumonia
felodipine		True	2.581699	Not found	False	[]		skin hypertrophy
felodipine		True	5.087654000000001	Not found	False	[]		peau d'orange
felodipine		True	1.452446	Not found	False	[]		skin fibrosis
felodipine		True	2.409817	Not found	False	[]		skin induration
felodipine		True	3.052644	Not found	False	[]		skin swelling
felodipine		True	2.827036	Not found	False	[]		skin tightness
felodipine		True	1.281931	Not found	False	[]		swelling face
felodipine		True	6.557478	Not found	False	[]		seborrhoeic dermatitis
felodipine		True	1.8272660000000005	Not found	False	[]		skin irritation
felodipine		True	1.38205	Not found	False	[]		stasis dermatitis
felodipine		True	18.77533	Not found	False	[]		lichenification
felodipine		True	8.58585	Not found	False	[]		parapsoriasis
felodipine		True	1.21903	Not found	False	[]		rash papular
felodipine		True	1.2985259999999998	Not found	False	[]		rash pruritic
felodipine		True	1.13116	Not found	False	[]		skin hyperpigmentation
felodipine		True	3.77533	Not found	False	[]		skin hypopigmentation
felodipine		True	1.38205	Not found	False	[]		skin mass
felodipine		True	1.066735	Not found	False	[]		skin ulcer
felodipine		True	9.000092	Not found	False	[]		alopecia areata
felodipine		True	8.58585	Not found	False	[]		alopecia totalis
felodipine		True	2.17871	Not found	False	[]		hypertrichosis
felodipine		True	2.055472	Not found	False	[]		onycholysis
felodipine		True	1.7095479999999998	Not found	False	[]		onychomadesis
felodipine		True	1.2747929999999998	Not found	False	[]		hair growth abnormal
felodipine		True	2.17871	Not found	False	[]		dry gangrene
felodipine		True	1.667322	Not found	False	[]		vasodilatation
felodipine		True	68.93104	Not found	False	[]		spider naevus
felodipine		True	5.26983	Not found	False	[]		telangiectasia
felodipine		True	3.77533	Not found	False	[]		exfoliative rash
felodipine		True	1.61294	Not found	False	[]		aneurysm
felodipine		True	1.7095479999999998	Not found	False	[]		aneurysm ruptured
felodipine		True	1.63754	Not found	False	[]		aortic aneurysm
felodipine		True	2.055472	Not found	False	[]		aortic aneurysm rupture
felodipine		True	1.369997	Not found	False	[]		aortic stenosis
felodipine		True	9.000092	Not found	False	[]		steal syndrome
felodipine		True	9.183617	Not found	False	[]		venous stenosis
felodipine		True	1.7095479999999998	Not found	False	[]		extremity necrosis
felodipine		True	6.021316	Not found	False	[]		peripheral artery stenosis
felodipine		True	1.93814	Not found	False	[]		intermittent claudication
felodipine		True	1.220567	Not found	False	[]		peripheral ischaemia
felodipine		True	1.359385	Not found	False	[]		raynaud's phenomenon
felodipine		True	1.165835	Not found	False	[]		blood pressure fluctuation
felodipine		True	1.988664	Not found	False	[]		blood pressure inadequately controlled
felodipine		True	1.7973869999999998	Not found	False	[]		labile blood pressure
felodipine		True	1.245283	Not found	False	[]		circulatory collapse
felodipine		True	1.667322	Not found	False	[]		hypoperfusion
felodipine		True	1.5067960000000002	Not found	False	[]		cardiovascular insufficiency
felodipine		True	6.557478	Not found	False	[]		aortic thrombosis
felodipine		True	1.512013	Not found	False	[]		embolism
felodipine		True	1.245994	Not found	False	[]		venous thrombosis limb
felodipine		True	1.084454	Not found	False	[]		angiopathy
felodipine		True	1.197564	Not found	False	[]		arterial disorder
felodipine		True	18.77533	Not found	False	[]		capillary disorder
felodipine		True	1.38205	Not found	False	[]		angiodysplasia
felodipine		True	5.7539	Not found	False	[]		extravasation blood
felodipine		True	2.34186	Not found	False	[]		malignant hypertension
felodipine		True	3.77533	Not found	False	[]		aortic arteriosclerosis
felodipine		True	8.58585	Not found	False	[]		peripheral venous disease
felodipine		True	3.77533	Not found	False	[]		bone marrow reticulin fibrosis
felodipine		True	3.77533	Not found	False	[]		chemical burn of gastrointestinal tract
felodipine		True	1.38205	Not found	False	[]		granulomatosis with polyangiitis
felodipine		True	1.667322	Not found	False	[]		atypical femur fracture
felodipine		True	3.77533	Not found	False	[]		stab wound
felodipine		True	1.049594	Not found	False	[]		procedural haemorrhage
felodipine		True	28.84538	Not found	False	[]		loss of bladder sensation
felodipine		True	8.58585	Not found	False	[]		pelvic cyst
felodipine		True	3.16345	Not found	False	[]		respiratory tract oedema
felodipine		True	1.38205	Not found	False	[]		nasal discharge discolouration
felodipine		True	9.293024	Not found	False	[]		nasal obstruction
felodipine		True	2.17871	Not found	False	[]		slow speech
felodipine		True	3.77533	Not found	False	[]		grief reaction
felodipine		True	18.77533	Not found	False	[]		executive dysfunction
felodipine		True	2.055472	Not found	False	[]		embolism arterial
felodipine		True	3.77533	Not found	False	[]		infusion site bruising
felodipine		True	8.58585	Not found	False	[]		bone contusion
felodipine		True	1.138633	Not found	False	[]		meniscus injury
felodipine		True	3.77533	Not found	False	[]		autoimmune haemolytic anaemia
felodipine		True	3.77533	Not found	False	[]		intentional underdose
felodipine		True	1.38205	Not found	False	[]		intentional product use issue
pegaptanib		True	2.51849	Not found	False	[]		ecchymosis
pegaptanib		True	8.58674	Not found	False	[]		increased tendency to bruise
pegaptanib		True	1.38318	Not found	False	[]		haemolysis
pegaptanib		True	3.77636	Not found	False	[]		atrioventricular block complete
pegaptanib		True	1.1291160000000002	Not found	False	[]		tachycardia
pegaptanib		True	3.77636	Not found	False	[]		supraventricular tachycardia
pegaptanib		True	6.02327	Not found	False	[]		sudden death
pegaptanib		True	8.58674	Not found	False	[]		mitral valve prolapse
pegaptanib		True	3.164957	Not found	False	[]		coronary artery occlusion
pegaptanib		True	2.1798	Not found	False	[]		acute coronary syndrome
pegaptanib		True	1.669291	Not found	False	[]		acute myocardial infarction
pegaptanib		True	1.6718990000000002	Not found	False	[]		angina pectoris
pegaptanib		True	3.77636	Not found	False	[]		localised oedema
pegaptanib		True	1.38318	Not found	False	[]		cardiac failure acute
pegaptanib		True	8.58674	Not found	False	[]		ventricular hypokinesia
pegaptanib		True	18.77636	Not found	False	[]		macroglossia
pegaptanib		True	3.77636	Not found	False	[]		sudden hearing loss
pegaptanib		True	4.135536	Not found	False	[]		diabetic ketoacidosis
pegaptanib		True	5.755281	Not found	False	[]		diabetic retinopathy
pegaptanib		True	3.77636	Not found	False	[]		cataract nuclear
pegaptanib		True	18.77636	Not found	False	[]		keratopathy
pegaptanib		True	19.135536	Not found	False	[]		retinal disorder
pegaptanib		True	3.77636	Not found	False	[]		angle closure glaucoma
pegaptanib		True	38.88318	Not found	False	[]		optic ischaemic neuropathy
pegaptanib		True	15.938256	Not found	False	[]		uveitis
pegaptanib		True	8.58674	Not found	False	[]		erythema of eyelid
pegaptanib		True	8.58674	Not found	False	[]		eye inflammation
pegaptanib		True	26.918445	Not found	False	[]		macular oedema
pegaptanib		True	48.90579	Not found	False	[]		vitritis
pegaptanib		True	8.58674	Not found	False	[]		eye injury
pegaptanib		True	8.58674	Not found	False	[]		choroidal detachment
pegaptanib		True	59.238009	Not found	False	[]		detachment of retinal pigment epithelium
pegaptanib		True	18.77636	Not found	False	[]		macular hole
pegaptanib		True	18.77636	Not found	False	[]		macular scar
pegaptanib		True	7.331196999999999	Not found	False	[]		retinal pigment epithelial tear
pegaptanib		True	8.58674	Not found	False	[]		subretinal fibrosis
pegaptanib		True	68.93222	Not found	False	[]		choroidal haemorrhage
pegaptanib		True	17.444655	Not found	False	[]		choroidal neovascularisation
pegaptanib		True	8.58674	Not found	False	[]		retinal aneurysm
pegaptanib		True	5.882949	Not found	False	[]		blindness
pegaptanib		True	29.335363	Not found	False	[]		blindness transient
pegaptanib		True	10.654582	Not found	False	[]		blindness unilateral
pegaptanib		True	9.001352	Not found	False	[]		metamorphopsia
pegaptanib		True	8.58674	Not found	False	[]		visual field defect
pegaptanib		True	2.1798	Not found	False	[]		large intestine polyp
pegaptanib		True	2.1798	Not found	False	[]		pancreatic disorder
pegaptanib		True	8.58674	Not found	False	[]		coeliac disease
pegaptanib		True	1.7111420000000002	Not found	False	[]		pancreatic carcinoma
pegaptanib		True	8.58674	Not found	False	[]		oedema mouth
pegaptanib		True	1.38318	Not found	False	[]		abdominal discomfort
pegaptanib		True	2.1798	Not found	False	[]		injection site extravasation
pegaptanib		True	3.393678	Not found	False	[]		injection site pain
pegaptanib		True	8.58674	Not found	False	[]		hyperpyrexia
pegaptanib		True	2.865872	Not found	False	[]		condition aggravated
pegaptanib		True	1.6234960000000005	Not found	False	[]		disease progression
pegaptanib		True	1.38318	Not found	False	[]		disease recurrence
pegaptanib		True	1.442215	Not found	False	[]		swelling
pegaptanib		True	1.22715	Not found	False	[]		pallor
pegaptanib		True	7.276516	Not found	False	[]		discomfort
pegaptanib		True	1.442215	Not found	False	[]		facial pain
pegaptanib		True	3.77636	Not found	False	[]		non-cardiac chest pain
pegaptanib		True	9.424995	Not found	False	[]		procedural pain
pegaptanib		True	8.58674	Not found	False	[]		fibrosis
pegaptanib		True	1.657513	Not found	False	[]		hypersensitivity
pegaptanib		True	3.77636	Not found	False	[]		type iv hypersensitivity reaction
pegaptanib		True	1.916811	Not found	False	[]		drug hypersensitivity
pegaptanib		True	1.22715	Not found	False	[]		staphylococcal infection
pegaptanib		True	8.58674	Not found	False	[]		purulence
pegaptanib		True	8.58674	Not found	False	[]		atypical pneumonia
pegaptanib		True	3.77636	Not found	False	[]		pyelonephritis
pegaptanib		True	2.1798	Not found	False	[]		pathological fracture
pegaptanib		True	3.77636	Not found	False	[]		haemarthrosis
pegaptanib		True	3.164957	Not found	False	[]		head injury
pegaptanib		True	1.38318	Not found	False	[]		blister
pegaptanib		True	3.77636	Not found	False	[]		incorrect route of product administration
pegaptanib		True	1.0452310000000002	Not found	False	[]		medication error
pegaptanib		True	1.38318	Not found	False	[]		accidental overdose
pegaptanib		True	3.77636	Not found	False	[]		phlebitis
pegaptanib		True	3.77636	Not found	False	[]		complication of device insertion
pegaptanib		True	7.331196999999999	Not found	False	[]		post procedural complication
pegaptanib		True	2.057043	Not found	False	[]		procedural complication
pegaptanib		True	8.58674	Not found	False	[]		procedural hypertension
pegaptanib		True	3.77636	Not found	False	[]		dyslipidaemia
pegaptanib		True	2.1798	Not found	False	[]		lung adenocarcinoma
pegaptanib		True	7.878149	Not found	False	[]		cerebral infarction
pegaptanib		True	2.1798	Not found	False	[]		lacunar infarction
pegaptanib		True	1.38318	Not found	False	[]		carotid artery stenosis
pegaptanib		True	8.58674	Not found	False	[]		psychomotor hyperactivity
pegaptanib		True	3.77636	Not found	False	[]		paralysis
pegaptanib		True	2.1798	Not found	False	[]		neuralgia
pegaptanib		True	3.77636	Not found	False	[]		incoherent
pegaptanib		True	3.77636	Not found	False	[]		cerebral atrophy
pegaptanib		True	3.77636	Not found	False	[]		hallucination, auditory
pegaptanib		True	2.1798	Not found	False	[]		hallucination, visual
pegaptanib		True	1.22715	Not found	False	[]		throat tightness
pegaptanib		True	8.58674	Not found	False	[]		delusional disorder, unspecified type
pegaptanib		True	2.1798	Not found	False	[]		epididymitis
pegaptanib		True	3.77636	Not found	False	[]		obstructive airways disorder
pegaptanib		True	1.38318	Not found	False	[]		apnoea
pegaptanib		True	5.755281	Not found	False	[]		tachypnoea
pegaptanib		True	2.1798	Not found	False	[]		pulmonary haemorrhage
pegaptanib		True	3.164957	Not found	False	[]		acute respiratory failure
pegaptanib		True	3.77636	Not found	False	[]		choking
pegaptanib		True	1.22715	Not found	False	[]		skin discolouration
pegaptanib		True	2.057043	Not found	False	[]		rash erythematous
pegaptanib		True	1.38318	Not found	False	[]		rash maculo-papular
pegaptanib		True	3.77636	Not found	False	[]		aortic arteriosclerosis
pegaptanib		True	28.84647	Not found	False	[]		ischaemia
pegaptanib		True	2.1798	Not found	False	[]		blood pressure fluctuation
pegaptanib		True	8.58674	Not found	False	[]		pelvic venous thrombosis
pegaptanib		True	3.77636	Not found	False	[]		cystoid macular oedema
pegaptanib		True	18.77636	Not found	False	[]		macular fibrosis
pegaptanib		True	3.77636	Not found	False	[]		oral mucosal blistering
pegaptanib		True	8.58674	Not found	False	[]		meniscus injury
azelate		True	1.38265					petechiae
azelate		True	1.2263929999999998					lymphadenopathy
azelate		True	8.58633					lymphoedema
azelate		True	2.17929					splenomegaly
azelate		True	2.17929					leukocytosis
azelate		True	3.77588					mitral valve prolapse
azelate		True	1.38265					tricuspid valve incompetence
azelate		True	8.58633					coronary artery stenosis
azelate		True	8.58633					ventricular hypokinesia
azelate		True	3.77588					ear discomfort
azelate		True	1.38265					ear pruritus
azelate		True	8.58633					hypoacusis
azelate		True	8.58633					middle ear effusion
azelate		True	3.77588					otitis media
azelate		True	2.17929					adrenal insufficiency
azelate		True	3.77588					diabetic neuropathy
azelate		True	1.38265					diabetes mellitus inadequate control
azelate		True	9.293977					type 2 diabetes mellitus
azelate		True	3.77588					calcium deficiency
azelate		True	1.441465					dry eye
azelate		True	1.942355					eye disorder
azelate		True	2.458163					eye swelling
azelate		True	8.58633					eyelid disorder
azelate		True	3.77588					retinal disorder
azelate		True	2.17929					glaucoma
azelate		True	2.056312					erythema of eyelid
azelate		True	18.77588					eyelid irritation
azelate		True	3.164256					eye inflammation
azelate		True	2.001534					eye irritation
azelate		True	2.130482					ocular hyperaemia
azelate		True	9.000766					macular oedema
azelate		True	8.58633					eyelid ptosis
azelate		True	4.13486					abnormal sensation in eye
azelate		True	2.056312					photophobia
azelate		True	5.754639					retinal vein occlusion
azelate		True	8.58633					chromatopsia
azelate		True	18.77588					photopsia
azelate		True	1.441465					toothache
azelate		True	1.942355					colitis ulcerative
azelate		True	2.691236					inflammatory bowel disease
azelate		True	5.754639					eructation
azelate		True	18.77588					hyperphagia
azelate		True	2.517772					pelvic pain
azelate		True	3.77588					gastritis erosive
azelate		True	2.056312					coeliac disease
azelate		True	18.77588					malabsorption
azelate		True	4.293977					chapped lips
azelate		True	8.58633					lip disorder
azelate		True	29.423978					oral herpes
azelate		True	4.999162					paraesthesia oral
azelate		True	8.58633					lip discolouration
azelate		True	8.58633					lip exfoliation
azelate		True	3.77588					oral pruritus
azelate		True	2.17929					aphthous ulcer
azelate		True	3.77588					abdominal adhesions
azelate		True	3.844791					lip dry
azelate		True	5.270753					application site burn
azelate		True	2.17929					application site discharge
azelate		True	19.293977					application site dryness
azelate		True	4.379687					application site erythema
azelate		True	5.754639					application site exfoliation
azelate		True	18.77588					application site inflammation
azelate		True	12.35467					application site irritation
azelate		True	14.140286					application site pain
azelate		True	28.84596					application site paraesthesia
azelate		True	4.91745					application site pruritus
azelate		True	9.368757					application site rash
azelate		True	8.58633					application site scab
azelate		True	1.5078560000000003					injection site erythema
azelate		True	3.77588					injection site irritation
azelate		True	8.58633					injection site papule
azelate		True	3.596755					injection site pruritus
azelate		True	2.17929					injection site urticaria
azelate		True	1.052408					no adverse event
azelate		True	3.074129					feeling cold
azelate		True	4.675022					feeling hot
azelate		True	8.58633					cerebellar ataxia
azelate		True	3.336633					condition aggravated
azelate		True	3.77588					exercise tolerance decreased
azelate		True	2.920945					flushing
azelate		True	2.291546					pallor
azelate		True	4.13486					secretion discharge
azelate		True	9.000766					xerosis
azelate		True	3.77588					yellow skin
azelate		True	2.8184180000000003					inflammation
azelate		True	3.77588					systemic inflammatory response syndrome
azelate		True	44.448617					facial pain
azelate		True	8.58633					non-cardiac chest pain
azelate		True	1.083877					pain
azelate		True	3.77588					tenderness
azelate		True	18.77588					cyst
azelate		True	3.164256					mass
azelate		True	1.247066					cholecystitis chronic
azelate		True	4.13486					biliary dyskinesia
azelate		True	1.441465					gallbladder injury
azelate		True	3.164256					hepatitis
azelate		True	3.77588					hepatitis toxic
azelate		True	2.17929					dermatitis allergic
azelate		True	2.313379					hypersensitivity
azelate		True	7.729066					dermatitis contact
azelate		True	5.754639					food allergy
azelate		True	1.82958					urticaria
azelate		True	2.17929					myasthenia gravis
azelate		True	2.17929					folliculitis
azelate		True	8.58633					meningitis bacterial
azelate		True	18.77588					onychomycosis
azelate		True	3.77588					tinea pedis
azelate		True	2.17929					vaginal infection
azelate		True	2.17929					furuncle
azelate		True	2.517772					rash pustular
azelate		True	1.190376					urinary tract infection
azelate		True	1.38265					herpes simplex
azelate		True	2.17929					herpes virus infection
azelate		True	8.58633					kaposi's sarcoma
azelate		True	3.77588					viral pharyngitis
azelate		True	3.77588					multiple fractures
azelate		True	5.754639					ankle fracture
azelate		True	2.17929					femur fracture
azelate		True	18.77588					spinal compression fracture
azelate		True	3.77588					muscle strain
