## Supplementary material for "Distilling a High Precision Drug Adverse Effect Benchmark Using Wikipedia’s Wisdom of the Crowd": Distilled drug-ADE list: distilled drug-ADEs.csv (part 41 of 71)

drug	sider	offsides	prr_lb	wiki_status	wiki_indication	wiki_freq	wiki_term	ADE
azelate		True	1.7104					tendonitis
azelate		True	2.17929					nerve injury
azelate		True	1.38265					skin abrasion
azelate		True	1.38265					skin laceration
azelate		True	8.58633					wound
azelate		True	6.141079					scar
azelate		True	3.77588					back injury
azelate		True	1.1280290000000002					blister
azelate		True	3.164256					sunburn
azelate		True	12.570541					thermal burn
azelate		True	1.7104					product administered at inappropriate site
azelate		True	8.58633					expired product administered
azelate		True	2.170261					inappropriate schedule of product administration
azelate		True	2.17929					overweight
azelate		True	3.77588					osteopenia
azelate		True	9.184442					hypomagnesaemia
azelate		True	1.670837					hyponatraemia
azelate		True	3.77588					dyslipidaemia
azelate		True	8.58633					vitamin b12 deficiency
azelate		True	8.58633					spinal disorder
azelate		True	8.58633					sacroiliitis
azelate		True	1.38265					spinal osteoarthritis
azelate		True	3.074129					fibromyalgia
azelate		True	1.7104					muscle tightness
azelate		True	3.074129					restless legs syndrome
azelate		True	4.13486					muscle spasticity
azelate		True	3.77588					foot deformity
azelate		True	3.77588					intervertebral disc disorder
azelate		True	1.38265					intervertebral disc protrusion
azelate		True	8.58633					tendon pain
azelate		True	8.58633					breast neoplasm
azelate		True	3.77588					melanocytic naevus
azelate		True	8.58633					meningioma
azelate		True	3.77588					skin cancer
azelate		True	8.58633					squamous cell carcinoma of skin
azelate		True	2.17929					intracranial aneurysm
azelate		True	2.17929					carotid artery stenosis
azelate		True	18.77588					intracranial venous sinus thrombosis
azelate		True	3.77588					trigeminal neuralgia
azelate		True	8.58633					vocal cord paralysis
azelate		True	2.17929					dementia
azelate		True	2.517772					mental impairment
azelate		True	1.38265					psychomotor hyperactivity
azelate		True	18.77588					parkinsonism
azelate		True	2.17929					stupor
azelate		True	28.458303					burning sensation
azelate		True	2.17929					hyperaesthesia
azelate		True	4.636656					paraesthesia
azelate		True	16.720931					skin burning sensation
azelate		True	8.58633					dysphemia
azelate		True	5.754639					initial insomnia
azelate		True	3.77588					narcolepsy
azelate		True	8.58633					carotid arteriosclerosis
azelate		True	8.58633					live birth
azelate		True	8.58633					stress
azelate		True	3.77588					tension
azelate		True	6.737241					attention deficit/hyperactivity disorder
azelate		True	18.77588					communication disorder
azelate		True	18.77588					gambling disorder
azelate		True	2.17929					affect lability
azelate		True	1.38265					social avoidant behaviour
azelate		True	8.58633					choking sensation
azelate		True	8.58633					tobacco abuse
azelate		True	8.58633					cystitis interstitial
azelate		True	3.77588					renal tubular necrosis
azelate		True	8.58633					bladder pain
azelate		True	1.2263929999999998					haematuria
azelate		True	8.58633					urine odour abnormal
azelate		True	3.63582					nephrolithiasis
azelate		True	8.58633					vulvovaginal pruritus
azelate		True	1.7104					atelectasis
azelate		True	1.369666					pulmonary embolism
azelate		True	9.000766					pleuritic pain
azelate		True	2.17929					suffocation feeling
azelate		True	2.17929					rhinalgia
azelate		True	2.077108					nasal congestion
azelate		True	8.58633					precancerous skin lesion
azelate		True	7.680848					dry skin
azelate		True	7.734061					pain of skin
azelate		True	3.164256					scab
azelate		True	7.40673					skin discolouration
azelate		True	11.064737					skin disorder
azelate		True	2.17929					skin fissures
azelate		True	14.087969					skin tightness
azelate		True	25.990829					skin warm
azelate		True	3.107568					swelling face
azelate		True	4.453678					dermatitis
azelate		True	20.322889					skin irritation
azelate		True	11.282121					erythema
azelate		True	3.083656					rash erythematous
azelate		True	3.77588					exfoliative rash
azelate		True	5.16416					skin exfoliation
azelate		True	6.961359					rash papular
azelate		True	2.342884					photosensitivity reaction
azelate		True	3.48668					pruritus
azelate		True	2.091766					rash
azelate		True	5.163102					rash macular
azelate		True	8.58633					rash maculovesicular
azelate		True	1.38265					skin hyperpigmentation
azelate		True	9.000766					pigmentation disorder
azelate		True	24.686204					acne
azelate		True	8.58633					acne cystic
azelate		True	8.58633					milia
azelate		True	1.38265					hair colour changes
azelate		True	2.17929					hair growth abnormal
azelate		True	199.276489					rosacea
azelate		True	38.88265					seborrhoea
azelate		True	2.106847					off label use
azelate		True	1.38265					thrombophlebitis superficial
azelate		True	28.84596					uterine perforation
azelate		True	8.58633					application site bruise
azelate		True	2.17929					candida infection
azelate		True	11.395736					product use issue
azelate		True	1.38265					intentional product misuse
sulbactam		True	3.77551					anaemia postoperative
sulbactam		True	1.2258					blood loss anaemia
sulbactam		True	1.174162					pancytopenia
sulbactam		True	2.044238					ecchymosis
sulbactam		True	1.4901600000000002					haemorrhagic diathesis
sulbactam		True	1.7170569999999998					petechiae
sulbactam		True	1.38224					antiphospholipid syndrome
sulbactam		True	1.852756					disseminated intravascular coagulation
sulbactam		True	3.844026					blood disorder
sulbactam		True	9.000307					bone marrow oedema
sulbactam		True	8.586					bone marrow transplant rejection
sulbactam		True	3.77551					transfusion reaction
sulbactam		True	9.000307					marrow hyperplasia
sulbactam		True	8.586					coombs negative haemolytic anaemia
sulbactam		True	1.784434					haemolytic anaemia
sulbactam		True	1.5071340000000002					autoimmune haemolytic anaemia
sulbactam		True	1.0270130000000002					hyperbilirubinaemia
sulbactam		True	2.510279					jaundice
sulbactam		True	2.1789					acute lymphocytic leukaemia
sulbactam		True	1.855458					myelodysplastic syndrome
sulbactam		True	1.5071340000000002					plasma cell myeloma
sulbactam		True	8.586					gammopathy
sulbactam		True	4.896235					immune thrombocytopenic purpura
sulbactam		True	2.5172100000000004					thrombocytopenic purpura
sulbactam		True	1.275188					thrombotic thrombocytopenic purpura
sulbactam		True	8.586					poikilocytosis
sulbactam		True	3.77551					hilar lymphadenopathy
sulbactam		True	5.754136					lymph node pain
sulbactam		True	1.571854					lymphadenopathy
sulbactam		True	19.134329					lymphocele
sulbactam		True	4.134329					lymphoedema
sulbactam		True	3.77551					metastases to spleen
sulbactam		True	1.246336					eosinophilic pneumonia
sulbactam		True	58.92016					eosinophilic pneumonia acute
sulbactam		True	8.586					eosinophilic pneumonia chronic
sulbactam		True	9.000307					acute febrile neutrophilic dermatosis
sulbactam		True	1.091418					leukocytosis
sulbactam		True	5.754136					lymphocytosis
sulbactam		True	3.163707					neutrophilia
sulbactam		True	1.5071340000000002					granulocytopenia
sulbactam		True	1.1271780000000002					neutropenic sepsis
sulbactam		True	2.150955					bone marrow failure
sulbactam		True	1.36803					atrioventricular block
sulbactam		True	3.77551					bundle branch block
sulbactam		True	1.440877					long qt syndrome
sulbactam		True	1.405877					arrhythmia
sulbactam		True	1.555699					atrial flutter
sulbactam		True	1.4901600000000002					supraventricular tachycardia
sulbactam		True	1.12968					cardiac arrest
sulbactam		True	1.321523					cardio-respiratory arrest
sulbactam		True	2.05574					sudden cardiac death
sulbactam		True	1.54291					ventricular fibrillation
sulbactam		True	1.6700050000000002					cardiovascular disorder
sulbactam		True	2.1789					heart injury
sulbactam		True	1.709819					hypertensive heart disease
sulbactam		True	1.633116					cyanosis
sulbactam		True	1.618176					haemoptysis
sulbactam		True	1.0270130000000002					dyspnoea exertional
sulbactam		True	1.709819					orthopnoea
sulbactam		True	3.77551					aortic valve disease
sulbactam		True	3.051032					aortic valve incompetence
sulbactam		True	1.38224					aortic valve sclerosis
sulbactam		True	8.586					tricuspid valve sclerosis
sulbactam		True	1.709819					patent ductus arteriosus
sulbactam		True	2.6132530000000003					arteriosclerosis coronary artery
sulbactam		True	1.168425					coronary artery disease
sulbactam		True	1.246336					coronary artery stenosis
sulbactam		True	3.77551					vascular stent stenosis
sulbactam		True	8.233045					acute coronary syndrome
sulbactam		True	1.452839					angina unstable
sulbactam		True	1.6676570000000002					arteriospasm coronary
sulbactam		True	6.210908					kounis syndrome
sulbactam		True	2.342186					stress cardiomyopathy
sulbactam		True	2.05574					localised oedema
sulbactam		True	1.234924					cardiac failure
sulbactam		True	1.51073					cardiac failure acute
sulbactam		True	2.505686					cardiac failure chronic
sulbactam		True	1.018646					cardiac failure congestive
sulbactam		True	8.586					cardiorenal syndrome
sulbactam		True	1.226409					cardiomyopathy
sulbactam		True	2.5172100000000004					ischaemic cardiomyopathy
sulbactam		True	8.586					restrictive cardiomyopathy
sulbactam		True	8.586					atrial hypertrophy
sulbactam		True	4.38813					atrial septal defect
sulbactam		True	2.1789					cardiac amyloidosis
sulbactam		True	1.052327					cardiomegaly
sulbactam		True	1.246336					dilatation ventricular
sulbactam		True	1.941533					left ventricular dysfunction
sulbactam		True	1.5071340000000002					ventricular hypokinesia
sulbactam		True	9.000307					ventricular septal defect
sulbactam		True	8.586					syncope
sulbactam		True	8.586					coarctation of the aorta
sulbactam		True	3.77551					gastrointestinal arteriovenous malformation
sulbactam		True	3.77551					anal atresia
sulbactam		True	2.1789					cleft palate
sulbactam		True	18.77551					metatarsus primus varus
sulbactam		True	1.38224					talipes
sulbactam		True	1.38224					tracheo-oesophageal fistula
sulbactam		True	18.77551					ear congestion
sulbactam		True	8.586					otorrhoea
sulbactam		True	1.285594					deafness
sulbactam		True	1.38224					labyrinthitis
sulbactam		True	5.754136					eustachian tube dysfunction
sulbactam		True	1.38224					mastoiditis
sulbactam		True	3.408912					otitis media
sulbactam		True	8.586					tympanic membrane disorder
sulbactam		True	8.586					tympanic membrane perforation
sulbactam		True	3.77551					hyperaldosteronism
sulbactam		True	4.209604					adrenal insufficiency
sulbactam		True	6.73664					adrenal disorder
sulbactam		True	3.163707					diabetic foot
sulbactam		True	8.586					diabetic coma
sulbactam		True	3.77551					hyperglycaemic hyperosmolar nonketotic syndrome
sulbactam		True	3.77551					dysfunctional uterine bleeding
sulbactam		True	1.452839					type 2 diabetes mellitus
sulbactam		True	8.586					hyperinsulinism
sulbactam		True	1.38224					diabetes insipidus
sulbactam		True	2.457015					hypercalcaemia
sulbactam		True	3.163707					tetany
sulbactam		True	8.586					autoimmune thyroiditis
sulbactam		True	5.754136					exophthalmos
sulbactam		True	8.586					thyrotoxic crisis
sulbactam		True	8.586					type 1 diabetes mellitus
sulbactam		True	1.049874					glaucoma
sulbactam		True	1.6936760000000002					conjunctivitis
sulbactam		True	8.586					conjunctivitis bacterial
sulbactam		True	2.5172100000000004					oculomucocutaneous syndrome
sulbactam		True	2.1789					cellulitis orbital
sulbactam		True	1.0435530000000002					periorbital oedema
sulbactam		True	2.1789					blepharospasm
sulbactam		True	8.586					eyelid function disorder
sulbactam		True	1.049874					eyelid ptosis
sulbactam		True	4.293328					pupil fixed
sulbactam		True	1.2258					pupillary reflex impaired
sulbactam		True	1.38224					pupils unequal
sulbactam		True	4.293328					retinopathy
sulbactam		True	3.77551					chromatopsia
sulbactam		True	1.035892					diplopia
sulbactam		True	8.586					rectocele
sulbactam		True	11.110904					abdominal hernia
sulbactam		True	8.586					diaphragmatic hernia
sulbactam		True	2.1789					umbilical hernia
sulbactam		True	2.05574					colon adenoma
sulbactam		True	2.05574					large intestine polyp
sulbactam		True	3.271929					dental caries
sulbactam		True	1.854979					periodontitis
sulbactam		True	5.087997					tooth abscess
sulbactam		True	8.586					dental necrosis
sulbactam		True	3.59609					loose tooth
sulbactam		True	1.440877					periodontal disease
sulbactam		True	2.505686					tooth disorder
sulbactam		True	3.77551					tooth erosion
sulbactam		True	1.555699					toothache
sulbactam		True	4.134329					tooth discolouration
sulbactam		True	9.000307					gingival disorder
sulbactam		True	28.84557					gingival erosion
sulbactam		True	3.77551					gingivitis
sulbactam		True	3.517591					tooth loss
sulbactam		True	3.3204990000000003					diverticulum
sulbactam		True	1.854979					diverticulum intestinal
sulbactam		True	3.969857					diverticulitis
sulbactam		True	1.0213200000000002					pancreatitis
sulbactam		True	2.1789					pancreatitis chronic
sulbactam		True	5.754136					pancreatitis haemorrhagic
sulbactam		True	4.293328					pancreatitis necrotising
sulbactam		True	1.36803					gastric disorder
sulbactam		True	3.77551					gastrointestinal amyloidosis
sulbactam		True	18.77551					pelvic mass
sulbactam		True	3.77551					dental fistula
sulbactam		True	3.77551					gastric mucosal hypertrophy
sulbactam		True	3.77551					anal haemorrhage
sulbactam		True	2.301339					haematochezia
sulbactam		True	3.3204990000000003					lower gastrointestinal haemorrhage
sulbactam		True	1.476229					upper gastrointestinal haemorrhage
sulbactam		True	3.77551					rectal abscess
sulbactam		True	2.1789					gastroenteritis staphylococcal
sulbactam		True	3.77551					diarrhoea infectious
sulbactam		True	2.436008					clostridium colitis
sulbactam		True	1.2326389999999998					clostridium difficile colitis
sulbactam		True	2.402545					pseudomembranous colitis
sulbactam		True	2.1789					cytomegalovirus oesophagitis
sulbactam		True	2.6132530000000003					oesophageal candidiasis
sulbactam		True	2.150955					colitis ulcerative
sulbactam		True	25.697191					enterocolitis haemorrhagic
sulbactam		True	2.5172100000000004					necrotising colitis
sulbactam		True	3.77551					gastritis
sulbactam		True	3.59609					enteritis
sulbactam		True	2.1789					necrotising enterocolitis neonatal
sulbactam		True	2.394894					diarrhoea haemorrhagic
sulbactam		True	2.5172100000000004					gastrointestinal hypomotility
sulbactam		True	3.163707					gastrointestinal motility disorder
sulbactam		True	1.36803					irritable bowel syndrome
sulbactam		True	1.226409					ileus paralytic
sulbactam		True	6.140207					megacolon
sulbactam		True	3.77551					postoperative ileus
sulbactam		True	1.440877					abdominal rigidity
sulbactam		True	1.452839					abdominal tenderness
sulbactam		True	3.408912					acute abdomen
sulbactam		True	3.77551					breath odour
sulbactam		True	1.116793					hypophagia
sulbactam		True	4.00666					mastication disorder
sulbactam		True	28.84557					duodenal stenosis
sulbactam		True	3.77551					obstruction gastric
sulbactam		True	18.77551					rectal perforation
sulbactam		True	4.293328					duodenal ulcer perforation
sulbactam		True	1.854979					gastritis erosive
sulbactam		True	8.586					diverticular perforation
sulbactam		True	1.38224					gastrointestinal erosion
sulbactam		True	9.000307					appendicitis perforated
sulbactam		True	9.293328					ileal perforation
sulbactam		True	1.5071340000000002					large intestine perforation
sulbactam		True	2.1789					malabsorption
sulbactam		True	1.941533					gastric cancer
sulbactam		True	2.1789					colon cancer
sulbactam		True	1.6676570000000002					cheilitis
sulbactam		True	2.1789					lip disorder
sulbactam		True	3.77551					lip ulceration
sulbactam		True	2.272863					oral disorder
sulbactam		True	2.5172100000000004					oral infection
sulbactam		True	1.440877					paraesthesia oral
sulbactam		True	2.1789					oropharyngeal blistering
sulbactam		True	2.1789					oropharyngeal discomfort
sulbactam		True	2.05574					oropharyngeal swelling
sulbactam		True	2.561186					mouth ulceration
sulbactam		True	8.586					stomatitis necrotising
sulbactam		True	1.38224					malignant ascites
sulbactam		True	1.773042					peritonitis
sulbactam		True	5.754136					pneumoperitoneum
sulbactam		True	8.586					abdominal adhesions
sulbactam		True	8.586					perirenal haematoma
sulbactam		True	8.586					salivary gland enlargement
sulbactam		True	8.586					parotid abscess
sulbactam		True	3.053012					parotitis
sulbactam		True	3.073451					tongue disorder
sulbactam		True	8.586					tongue injury
sulbactam		True	1.38224					glossoptosis
sulbactam		True	2.1789					tongue coated
sulbactam		True	2.1789					tongue dry
sulbactam		True	1.38224					intra-abdominal haematoma
sulbactam		True	1.38224					implant site infection
sulbactam		True	2.1789					infusion site inflammation
sulbactam		True	8.586					infusion site reaction
sulbactam		True	6.73664					injection site extravasation
sulbactam		True	8.586					injection site ulcer
sulbactam		True	3.59609					hyperthermia malignant
sulbactam		True	1.246336					hyperpyrexia
sulbactam		True	1.3425687					pyrexia
sulbactam		True	2.1789					accidental death
sulbactam		True	1.36803					brain death
sulbactam		True	1.049874					foetal death
sulbactam		True	8.586					chronic fatigue syndrome
sulbactam		True	2.1789					cerebellar ataxia
sulbactam		True	3.77551					adhesion
sulbactam		True	3.79839					deformity
sulbactam		True	1.341047					disease recurrence
sulbactam		True	1.208269					general physical health deterioration
sulbactam		True	1.2258					induration
sulbactam		True	1.246336					night sweats
sulbactam		True	1.051419					pallor
sulbactam		True	3.634957					purulent discharge
sulbactam		True	2.577088					inflammation
sulbactam		True	8.586					polyserositis
sulbactam		True	3.163707					enanthema
sulbactam		True	5.754136					mucosal haemorrhage
sulbactam		True	3.77551					gravitational oedema
sulbactam		True	2.076403					procedural pain
sulbactam		True	8.586					suprapubic pain
sulbactam		True	2.352037					impaired healing
sulbactam		True	5.270124					cyst
sulbactam		True	8.586					fat necrosis
sulbactam		True	18.77551					wound necrosis
sulbactam		True	2.5172100000000004					atrophy
sulbactam		True	2.05574					calcinosis
sulbactam		True	8.586					metaplasia
sulbactam		True	9.000307					biliary tract infection
sulbactam		True	1.1842610000000002					cholangitis
sulbactam		True	8.586					cholangitis acute
sulbactam		True	3.59609					bile duct obstruction
sulbactam		True	1.36803					bile duct stone
sulbactam		True	8.586					dilatation intrahepatic duct acquired
sulbactam		True	1.38224					vanishing bile duct syndrome
sulbactam		True	2.109005					cholecystitis
sulbactam		True	1.827851					cholecystitis acute
sulbactam		True	1.147136					cholelithiasis
sulbactam		True	1.19517					cholestasis
sulbactam		True	2.487824					jaundice cholestatic
sulbactam		True	3.59609					hepatic cyst
sulbactam		True	3.77551					hepatic mass
sulbactam		True	1.282181					liver disorder
sulbactam		True	2.763565					liver injury
sulbactam		True	15.936823999999998					liver transplant rejection
sulbactam		True	1.865191					hepatic function abnormal
sulbactam		True	3.77551					subacute hepatic failure
sulbactam		True	2.076403					hepatic fibrosis
sulbactam		True	8.586					hepatic candidiasis
sulbactam		True	9.000307					hepatic artery thrombosis
sulbactam		True	9.000307					hepatic haematoma
sulbactam		True	2.1789					hepatic infarction
sulbactam		True	1.4315509999999998					hepatomegaly
sulbactam		True	1.452839					hepatic necrosis
sulbactam		True	1.519799					hepatic steatosis
sulbactam		True	1.235937					hepatitis
sulbactam		True	1.100632					hepatitis acute
sulbactam		True	8.233045					hepatitis toxic
sulbactam		True	1.38224					hepatic cancer recurrent
sulbactam		True	1.359779					metastases to liver
sulbactam		True	1.440877					hypersensitivity pneumonitis
sulbactam		True	2.132677					bronchospasm
sulbactam		True	1.2258					dermatitis allergic
sulbactam		True	2.05574					panniculitis
sulbactam		True	1.6500400000000002					stevens-johnson syndrome
sulbactam		True	1.502685					drug eruption
sulbactam		True	3.77551					reaction to excipient
sulbactam		True	8.586					reaction to preservatives
sulbactam		True	1.719307					toxic epidermal necrolysis
sulbactam		True	1.317414					toxic skin eruption
sulbactam		True	1.677595					anaphylactic reaction
sulbactam		True	2.4717510000000003					anaphylactic shock
sulbactam		True	2.1789					anaphylactoid shock
sulbactam		True	1.117781					angioedema
sulbactam		True	1.553474					laryngeal oedema
sulbactam		True	8.586					urticaria contact
sulbactam		True	1.440877					autoimmune disorder
sulbactam		True	8.586					neuropsychiatric lupus
sulbactam		True	1.555699					rheumatoid arthritis
sulbactam		True	8.288549					linear iga disease
sulbactam		True	4.00666					nephrogenic systemic fibrosis
sulbactam		True	2.1789					pemphigoid
sulbactam		True	1.38224					cytokine release syndrome
sulbactam		True	3.77551					iga nephropathy
sulbactam		True	2.1789					sepsis syndrome
sulbactam		True	1.38224					chronic allograft nephropathy
sulbactam		True	1.6810979999999998					kidney transplant rejection
sulbactam		True	1.0435530000000002					transplant rejection
sulbactam		True	2.969024					vasculitis
sulbactam		True	2.1789					acquired immunodeficiency syndrome
sulbactam		True	2.1789					immunodeficiency
sulbactam		True	2.5172100000000004					infection in an immunocompromised host
sulbactam		True	3.163707					nosocomial infection
sulbactam		True	3.77551					post herpetic neuralgia
sulbactam		True	4.134329					actinomycosis
sulbactam		True	3.053012					acinetobacter infection
sulbactam		True	1.615826					bacterial infection
sulbactam		True	3.77551					bronchitis bacterial
sulbactam		True	2.258542					cellulitis
sulbactam		True	3.77551					citrobacter infection
sulbactam		True	3.073451					folliculitis
sulbactam		True	1.832139					pneumonia bacterial
sulbactam		True	2.5532570000000003					clostridial infection
sulbactam		True	2.5172100000000004					enterobacter infection
sulbactam		True	3.77551					enterobacter sepsis
sulbactam		True	1.0019459999999998					enterococcal infection
sulbactam		True	1.38224					escherichia bacteraemia
sulbactam		True	4.293328					escherichia urinary tract infection
sulbactam		True	2.1789					haemophilus infection
sulbactam		True	4.862148					klebsiella infection
sulbactam		True	2.756512					pneumonia klebsiella
sulbactam		True	8.586					pneumonia legionella
sulbactam		True	8.586					neisseria infection
sulbactam		True	2.1789					urinary tract infection pseudomonal
sulbactam		True	8.586					salmonellosis
sulbactam		True	2.1789					staphylococcal abscess
sulbactam		True	1.454379					staphylococcal infection
sulbactam		True	3.77551					beta haemolytic streptococcal infection
sulbactam		True	8.586					meningitis pneumococcal
sulbactam		True	8.586					pneumococcal infection
sulbactam		True	3.77551					streptococcal bacteraemia
sulbactam		True	3.271929					streptococcal infection
sulbactam		True	4.134329					streptococcal sepsis
sulbactam		True	2.1789					chlamydial infection
sulbactam		True	1.2200190000000002					candida infection
sulbactam		True	2.1789					vulvovaginal candidiasis
sulbactam		True	1.38224					cryptococcosis
sulbactam		True	9.000307					pneumonia cryptococcal
sulbactam		True	28.84557					arthritis fungal
sulbactam		True	3.163707					fungal skin infection
sulbactam		True	3.77551					mucormycosis
sulbactam		True	5.754136					onychomycosis
sulbactam		True	3.77551					pulmonary mycosis
sulbactam		True	7.329638					systemic mycosis
sulbactam		True	9.18388					trichosporon infection
sulbactam		True	9.000307					tinea pedis
sulbactam		True	4.134329					abscess jaw
sulbactam		True	3.860353					osteomyelitis
sulbactam		True	2.1789					osteomyelitis acute
sulbactam		True	3.77551					osteomyelitis chronic
sulbactam		True	3.77551					mastitis
sulbactam		True	3.77551					central nervous system infection
sulbactam		True	2.5172100000000004					meningitis aseptic
sulbactam		True	8.586					amniotic cavity infection
sulbactam		True	2.1789					pelvic inflammatory disease
sulbactam		True	2.925835					abscess
sulbactam		True	1.035892					device related infection
sulbactam		True	1.38224					empyema
sulbactam		True	2.1789					postoperative wound infection
sulbactam		True	1.054006					infection
sulbactam		True	8.586					infection parasitic
sulbactam		True	3.192051					pathogen resistance
sulbactam		True	2.342186					purulence
sulbactam		True	1.2258					superinfection
sulbactam		True	3.051032					wound infection
sulbactam		True	2.076403					bronchiectasis
sulbactam		True	2.1789					bronchitis
sulbactam		True	1.9129858					pneumonia
sulbactam		True	1.116793					lower respiratory tract infection
sulbactam		True	2.033055					lung infection
sulbactam		True	3.77551					abscess neck
sulbactam		True	8.586					muscle abscess
sulbactam		True	8.586					psoas abscess
sulbactam		True	3.77551					acinetobacter bacteraemia
sulbactam		True	2.269532					bacteraemia
sulbactam		True	5.754136					fungaemia
sulbactam		True	8.586					postpartum sepsis
sulbactam		True	1.38224					pulmonary sepsis
sulbactam		True	1.397414					sepsis
sulbactam		True	1.204262					septic shock
sulbactam		True	8.586					acne pustular
sulbactam		True	1.36803					paronychia
sulbactam		True	1.4901600000000002					rash pustular
sulbactam		True	3.408912					skin infection
sulbactam		True	1.854979					subcutaneous abscess
sulbactam		True	1.38224					acute sinusitis
sulbactam		True	6.960508					chronic sinusitis
sulbactam		True	1.38224					laryngitis
sulbactam		True	2.5172100000000004					peritonsillar abscess
sulbactam		True	8.586					pharyngeal abscess
sulbactam		True	2.05574					tracheobronchitis
sulbactam		True	1.37506					pyelonephritis
sulbactam		True	3.77551					renal abscess
sulbactam		True	1.024865					urinary tract infection
sulbactam		True	9.18388					mycobacterial infection
sulbactam		True	4.209604					pulmonary tuberculosis
sulbactam		True	1.36803					tuberculosis
sulbactam		True	9.293328					mycoplasma infection
sulbactam		True	3.163707					pneumonia mycoplasmal
sulbactam		True	1.452839					cytomegalovirus viraemia
sulbactam		True	8.586					epstein-barr viraemia
sulbactam		True	8.586					meningoencephalitis herpetic
sulbactam		True	2.290736					herpes simplex
sulbactam		True	1.2480410000000002					herpes zoster
sulbactam		True	2.05574					bronchiolitis
sulbactam		True	18.77551					bronchopulmonary aspergillosis
sulbactam		True	5.270124					post procedural infection
sulbactam		True	1.555699					compression fracture
sulbactam		True	9.36803					pathological fracture
sulbactam		True	9.000307					stress fracture
sulbactam		True	6.73664					haemarthrosis
sulbactam		True	1.2258					meniscus injury
sulbactam		True	8.586					fractured sacrum
sulbactam		True	7.274437					lumbar vertebral fracture
sulbactam		True	3.77551					thoracic vertebral fracture
sulbactam		True	1.705824					rib fracture
sulbactam		True	3.073451					clavicle fracture
sulbactam		True	2.029489					acute generalised exanthematous pustulosis
sulbactam		True	1.38224					alcohol poisoning
sulbactam		True	3.77551					toxicity to various agents
sulbactam		True	1.082255					maternal drugs affecting foetus
sulbactam		True	8.586					vascular rupture
sulbactam		True	1.38224					extradural haematoma
sulbactam		True	2.5172100000000004					subdural haemorrhage
sulbactam		True	1.40401					pneumothorax
sulbactam		True	1.709819					haemothorax
sulbactam		True	1.38224					traumatic lung injury
sulbactam		True	1.440877					epicondylitis
sulbactam		True	3.77551					ligament sprain
sulbactam		True	2.05574					muscle strain
sulbactam		True	6.021649					nerve injury
sulbactam		True	1.709819					accident
sulbactam		True	5.754136					arthropod bite
sulbactam		True	3.517591					skin abrasion
sulbactam		True	3.77551					wound complication
sulbactam		True	2.1789					wound haemorrhage
sulbactam		True	1.859375					blister
sulbactam		True	1.7369169999999998					contusion
sulbactam		True	2.05574					subcutaneous haematoma
sulbactam		True	14.087466					osteoradionecrosis
sulbactam		True	8.586					radiation injury
sulbactam		True	3.77551					radiation pneumonitis
sulbactam		True	4.134329					radiation skin injury
sulbactam		True	4.38813					circumstance or information capable of leading to medication error
sulbactam		True	1.585002					medication error
sulbactam		True	3.77551					neuromuscular block prolonged
sulbactam		True	3.77551					medical device discomfort
sulbactam		True	8.586					medical device pain
sulbactam		True	2.1789					transplant dysfunction
sulbactam		True	4.134329					incision site complication
sulbactam		True	1.709819					procedural haemorrhage
sulbactam		True	3.77551					postoperative wound complication
sulbactam		True	9.18388					procedural site reaction
sulbactam		True	18.77551					suture rupture
sulbactam		True	4.134329					transplant failure
sulbactam		True	3.053012					wound dehiscence
sulbactam		True	8.586					weaning failure
sulbactam		True	1.2258					subcutaneous emphysema
sulbactam		True	3.77551					haemosiderosis
sulbactam		True	2.05574					complications of transplanted kidney
sulbactam		True	12.56994					chromaturia
sulbactam		True	2.05574					metabolic alkalosis
sulbactam		True	1.941533					hypercapnia
sulbactam		True	1.084542					respiratory failure
sulbactam		True	5.754136					respiratory alkalosis
sulbactam		True	3.163707					appetite disorder
sulbactam		True	18.77551					feeding disorder
sulbactam		True	1.285594					malnutrition
sulbactam		True	1.38224					marasmus
sulbactam		True	7.728308					osteolysis
sulbactam		True	2.673377					osteoporosis
sulbactam		True	8.586					magnesium metabolism disorder
sulbactam		True	9.000307					hyperphosphataemia
sulbactam		True	1.38224					hyperchloraemia
sulbactam		True	4.134329					hypochloraemia
sulbactam		True	1.592359					electrolyte imbalance
sulbactam		True	1.2641669999999998					hypokalaemia
sulbactam		True	1.553474					shock haemorrhagic
sulbactam		True	3.77551					hypervolaemia
sulbactam		True	8.586					cholesterosis
sulbactam		True	3.77551					hyperproteinaemia
sulbactam		True	6.73664					vitamin d deficiency
sulbactam		True	4.134329					vitamin k deficiency
sulbactam		True	9.000307					bone cyst
sulbactam		True	2.763565					bone disorder
sulbactam		True	5.680452					bone lesion
sulbactam		True	2.8175280000000003					exostosis
sulbactam		True	28.84557					jaw cyst
sulbactam		True	1.709819					jaw disorder
sulbactam		True	4.38813					osteitis
sulbactam		True	1.51073					osteonecrosis
sulbactam		True	4.452839					osteosclerosis
sulbactam		True	3.073451					bone sequestrum
sulbactam		True	1.38224					bone swelling
sulbactam		True	2.525401					pain in jaw
sulbactam		True	18.77551					neuropathic arthropathy
sulbactam		True	3.77551					sacroiliitis
sulbactam		True	3.77551					joint contracture
sulbactam		True	2.505686					joint effusion
sulbactam		True	3.053012					joint range of motion decreased
sulbactam		True	1.476229					osteoarthritis
sulbactam		True	2.267371					spinal osteoarthritis
sulbactam		True	8.586					myofascial pain syndrome
sulbactam		True	1.38224					muscle disorder
sulbactam		True	1.38224					cogwheel rigidity
sulbactam		True	3.061545					myopathy
sulbactam		True	1.1029330000000002					rhabdomyolysis
sulbactam		True	6.73664					foot deformity
sulbactam		True	1.6810979999999998					intervertebral disc degeneration
sulbactam		True	2.756512					intervertebral disc disorder
sulbactam		True	18.77551					intervertebral disc displacement
sulbactam		True	2.897599					intervertebral disc protrusion
sulbactam		True	2.05574					intervertebral disc space narrowing
sulbactam		True	3.77551					cervical spinal stenosis
sulbactam		True	4.293328					kyphosis
sulbactam		True	1.2258					scoliosis
sulbactam		True	2.076403					spinal stenosis
sulbactam		True	4.134329					spinal deformity
sulbactam		True	1.38224					spondylolisthesis
sulbactam		True	8.586					deformity thorax
sulbactam		True	5.754136					rib deformity
sulbactam		True	2.1789					fasciitis
sulbactam		True	4.38813					musculoskeletal discomfort
sulbactam		True	14.087466					limb mass
sulbactam		True	2.1789					musculoskeletal disorder
sulbactam		True	1.2258					discomfort
sulbactam		True	9.18388					soft tissue necrosis
sulbactam		True	2.105493					metastases to bone
sulbactam		True	1.049874					metastases to spine
sulbactam		True	3.77551					bone neoplasm
sulbactam		True	1.883954					bursitis
sulbactam		True	1.440877					synovitis
sulbactam		True	2.1789					costochondritis
sulbactam		True	3.669246					metastases to central nervous system
sulbactam		True	2.129567					metastases to lung
sulbactam		True	1.38224					metastases to meninges
sulbactam		True	6.73664					adenocarcinoma
sulbactam		True	3.59609					neoplasm
sulbactam		True	8.586					neoplasm recurrence
sulbactam		True	6.73664					malignant pleural effusion
sulbactam		True	8.586					glioblastoma multiforme
sulbactam		True	8.586					central nervous system neoplasm
sulbactam		True	1.38224					metastatic renal cell carcinoma
sulbactam		True	1.38224					renal cancer
sulbactam		True	1.5071340000000002					renal cell carcinoma
sulbactam		True	4.998338					ovarian cyst
sulbactam		True	4.134329					uterine leiomyoma
sulbactam		True	3.59609					lung adenocarcinoma
sulbactam		True	8.586					squamous cell carcinoma of lung
sulbactam		True	8.586					basal ganglia infarction
sulbactam		True	8.586					carotid artery occlusion
sulbactam		True	2.1789					cerebellar infarction
sulbactam		True	1.19517					cerebral infarction
sulbactam		True	1.246336					cerebral ischaemia
sulbactam		True	8.586					embolic cerebral infarction
sulbactam		True	1.770976					subarachnoid haemorrhage
sulbactam		True	3.77551					carotid artery disease
sulbactam		True	9.000307					cerebral arteriosclerosis
sulbactam		True	1.709819					intracranial venous sinus thrombosis
sulbactam		True	8.586					facial nerve disorder
sulbactam		True	3.053012					facial paralysis
sulbactam		True	8.586					hyposmia
sulbactam		True	3.77551					hypoxic-ischaemic encephalopathy
sulbactam		True	4.293328					leukoencephalopathy
sulbactam		True	3.77551					migraine with aura
sulbactam		True	1.5071340000000002					hydrocephalus
sulbactam		True	1.3948859999999998					brain oedema
sulbactam		True	4.134329					hyperkinesia
sulbactam		True	1.592359					paralysis
sulbactam		True	1.0881120000000002					altered state of consciousness
sulbactam		True	1.510588					depressed level of consciousness
sulbactam		True	1.592359					sedation
sulbactam		True	1.2258					stupor
sulbactam		True	3.77551					brain stem syndrome
sulbactam		True	8.586					agitation neonatal
sulbactam		True	9.000307					complex regional pain syndrome
sulbactam		True	1.36803					polyneuropathy
sulbactam		True	5.087997					carpal tunnel syndrome
sulbactam		True	8.586					focal dyscognitive seizures
sulbactam		True	3.163707					febrile convulsion
sulbactam		True	4.293328					tonic convulsion
sulbactam		True	1.36803					sleep apnoea syndrome
sulbactam		True	2.5172100000000004					lumbar radiculopathy
sulbactam		True	18.77551					lumbosacral radiculopathy
sulbactam		True	4.134329					radicular pain
sulbactam		True	3.77551					radiculopathy
sulbactam		True	9.18388					cerebellar atrophy
sulbactam		True	2.1789					unresponsive to stimuli
sulbactam		True	2.1789					neuropathy peripheral
sulbactam		True	9.000307					induced labour
sulbactam		True	5.579092					premature labour
sulbactam		True	3.77551					prolonged labour
sulbactam		True	3.77551					retained placenta or membranes
sulbactam		True	3.77551					uterine hypertonus
sulbactam		True	3.163707					premature separation of placenta
sulbactam		True	2.3966540000000003					premature baby
sulbactam		True	1.049874					small for dates baby
sulbactam		True	9.000307					infantile apnoea
sulbactam		True	8.586					neonatal aspiration
sulbactam		True	8.586					renal impairment neonatal
sulbactam		True	8.586					umbilical cord around neck
sulbactam		True	2.673377					pregnancy
sulbactam		True	8.586					neurosis
sulbactam		True	3.163707					panic disorder
sulbactam		True	2.1789					post-traumatic stress disorder
sulbactam		True	2.1789					attention deficit/hyperactivity disorder
sulbactam		True	3.408912					decreased interest
sulbactam		True	8.586					somatic delusion
sulbactam		True	8.586					ideas of reference
sulbactam		True	8.586					impulse-control disorder
sulbactam		True	2.1789					euphoric mood
sulbactam		True	2.1789					moaning
sulbactam		True	2.1789					acute psychosis
sulbactam		True	3.77551					sexual dysfunction
sulbactam		True	2.1789					self-injurious ideation
sulbactam		True	3.77551					bladder prolapse
sulbactam		True	2.1789					urinary bladder haemorrhage
sulbactam		True	18.77551					vesical fistula
sulbactam		True	3.77551					urinary fistula
sulbactam		True	2.756512					nephritis
sulbactam		True	1.246336					hydronephrosis
sulbactam		True	2.05574					kidney enlargement
sulbactam		True	3.77551					renal artery thrombosis
sulbactam		True	1.2258					renal infarct
sulbactam		True	1.38224					renal vein thrombosis
sulbactam		True	3.77551					ureteral necrosis
sulbactam		True	2.1789					ureteric obstruction
sulbactam		True	7.329638					ureteric stenosis
sulbactam		True	2.076403					micturition urgency
sulbactam		True	1.1842610000000002					pollakiuria
sulbactam		True	1.188478					haematuria
sulbactam		True	3.77551					urine odour abnormal
sulbactam		True	8.586					nephrocalcinosis
sulbactam		True	2.6671240000000003					ureterolithiasis
sulbactam		True	3.77551					breast mass
sulbactam		True	8.586					breast necrosis
sulbactam		True	8.586					atrophic vulvovaginitis
sulbactam		True	1.38224					menstrual disorder
sulbactam		True	3.77551					penile ulceration
sulbactam		True	3.77551					penis disorder
sulbactam		True	2.1789					prostatomegaly
sulbactam		True	1.38224					genital erosion
sulbactam		True	8.586					uterine atrophy
sulbactam		True	8.586					uterine haemorrhage
sulbactam		True	3.77551					vulvovaginal burning sensation
sulbactam		True	2.1789					vulvovaginal discomfort
sulbactam		True	8.586					bronchial haemorrhage
sulbactam		True	3.77551					bronchostenosis
sulbactam		True	1.582727					chronic obstructive pulmonary disease
sulbactam		True	2.009072					pneumonia aspiration
sulbactam		True	14.087466					pulmonary granuloma
sulbactam		True	1.223368					atelectasis
sulbactam		True	1.894613					emphysema
sulbactam		True	1.730868					interstitial lung disease
sulbactam		True	2.076403					lung consolidation
sulbactam		True	1.1434					lung infiltration
sulbactam		True	3.59609					organising pneumonia
sulbactam		True	2.487824					pulmonary alveolar haemorrhage
sulbactam		True	18.77551					pulmonary calcification
sulbactam		True	1.709819					pulmonary cavitation
sulbactam		True	1.532105					pulmonary fibrosis
sulbactam		True	3.77551					restrictive pulmonary disease
sulbactam		True	2.182489					acute respiratory distress syndrome
sulbactam		True	3.77551					non-cardiogenic pulmonary oedema
sulbactam		True	3.408912					pleural fibrosis
sulbactam		True	3.053012					pleurisy
sulbactam		True	8.586					hydrothorax
sulbactam		True	1.0042449999999998					pleural effusion
sulbactam		True	3.77551					pulmonary artery thrombosis
sulbactam		True	1.062054					apnoea
sulbactam		True	8.586					mouth breathing
sulbactam		True	2.169176					respiratory depression
sulbactam		True	8.586					anoxia
sulbactam		True	1.18079					hypoxia
sulbactam		True	9.000307					sputum retention
sulbactam		True	2.1789					lung hyperinflation
sulbactam		True	1.2693340000000002					lung disorder
sulbactam		True	1.941533					pulmonary mass
sulbactam		True	1.029823					respiratory disorder
sulbactam		True	1.440877					respiratory tract congestion
sulbactam		True	1.38224					acquired diaphragmatic eventration
sulbactam		True	1.2258					pneumomediastinum
sulbactam		True	6.021649					laryngospasm
sulbactam		True	12.56994					nasal septum deviation
sulbactam		True	1.5071340000000002					sinus disorder
sulbactam		True	2.1789					tracheal oedema
sulbactam		True	8.586					skin striae
sulbactam		True	3.77551					pseudoporphyria
sulbactam		True	8.586					parakeratosis
sulbactam		True	1.480466					skin discolouration
sulbactam		True	6.73664					skin induration
sulbactam		True	1.184745					skin lesion
sulbactam		True	3.163707					skin warm
sulbactam		True	3.77551					dermatitis
sulbactam		True	8.586					neurodermatitis
sulbactam		True	3.163707					skin irritation
sulbactam		True	1.223287					erythema
sulbactam		True	2.277036					generalised erythema
sulbactam		True	1.450915					rash erythematous
sulbactam		True	1.097419					pruritus
sulbactam		True	1.096965					rash
sulbactam		True	1.374189					rash generalised
sulbactam		True	2.087202					rash macular
sulbactam		True	1.391683					rash maculo-papular
sulbactam		True	2.433037					rash morbilliform
sulbactam		True	1.94607					decubitus ulcer
sulbactam		True	1.36803					skin hyperpigmentation
sulbactam		True	1.049874					pigmentation disorder
sulbactam		True	2.6671240000000003					skin erosion
sulbactam		True	1.958311					skin ulcer
sulbactam		True	3.77551					hidradenitis
sulbactam		True	1.049874					skin haemorrhage
sulbactam		True	1.709819					skin oedema
sulbactam		True	2.1789					vasodilatation
sulbactam		True	2.1789					aneurysm ruptured
sulbactam		True	1.2258					aortic aneurysm
sulbactam		True	1.38224					aortic aneurysm rupture
sulbactam		True	3.520644					arteriosclerosis
sulbactam		True	3.163707					haemorrhagic infarction
sulbactam		True	1.709819					peripheral venous disease
sulbactam		True	3.77551					venous occlusion
sulbactam		True	3.77551					extremity necrosis
sulbactam		True	2.1718870000000003					circulatory collapse
sulbactam		True	1.190813					shock
sulbactam		True	3.77551					cardiovascular insufficiency
sulbactam		True	2.1789					aortic thrombosis
sulbactam		True	1.38224					arterial thrombosis
sulbactam		True	4.916469					thrombophlebitis
sulbactam		True	1.38224					venous thrombosis limb
sulbactam		True	3.163707					vascular calcification
sulbactam		True	3.59609					vein disorder
sulbactam		True	3.073451					peripheral vascular disorder
sulbactam		True	8.586					angiodysplasia
sulbactam		True	8.586					extravasation blood
sulbactam		True	1.4433029999999998					haematoma
sulbactam		True	1.009874					haemorrhage
sulbactam		True	1.440877					varicose vein
sulbactam		True	3.77551					peripheral arterial occlusive disease
sulbactam		True	8.586					monoclonal gammopathy
sulbactam		True	4.134329					thrombocytosis
sulbactam		True	8.586					hypofibrinogenaemia
sulbactam		True	5.754136					spinal pain
sulbactam		True	3.77551					uterine perforation
sulbactam		True	8.586					superior vena cava syndrome
sulbactam		True	3.77551					bladder dysfunction
sulbactam		True	3.77551					sputum increased
sulbactam		True	4.134329					upper-airway cough syndrome
sulbactam		True	8.586					motor developmental delay
sulbactam		True	5.754136					bone loss
sulbactam		True	2.05574					exposed bone in jaw
sulbactam		True	3.643449					osteonecrosis of jaw
sulbactam		True	7.329638					vertebral foraminal stenosis
sulbactam		True	2.05574					premature delivery
sulbactam		True	3.77551					gestational hypertension
sulbactam		True	4.134329					low birth weight baby
sulbactam		True	8.586					pneumonia pseudomonal
sulbactam		True	18.77551					bone contusion
sulbactam		True	18.77551					bone cancer
sulbactam		True	2.05574					intentional product misuse
pyroglutamate		True	2.1882					iron deficiency anaemia
pyroglutamate		True	1.39185					disseminated intravascular coagulation
pyroglutamate		True	3.78427					jaundice
pyroglutamate		True	8.59359					thrombocytosis
pyroglutamate		True	3.611773					thrombocytopenia
pyroglutamate		True	8.59359					atrioventricular block complete
pyroglutamate		True	5.76593					tachycardia
pyroglutamate		True	4.405862					atrial fibrillation
pyroglutamate		True	3.78427					angina pectoris
pyroglutamate		True	1.0639189999999998					chest pain
pyroglutamate		True	2.1882					ascites
pyroglutamate		True	1.39185					cardiac failure
pyroglutamate		True	3.78427					acute pulmonary oedema
pyroglutamate		True	8.59359					inappropriate antidiuretic hormone secretion
pyroglutamate		True	2.1882					cataract
pyroglutamate		True	2.1882					visual acuity reduced
pyroglutamate		True	4.146771					gastrointestinal disorder
pyroglutamate		True	1.39185					gastrointestinal haemorrhage
pyroglutamate		True	3.176592					gastritis
pyroglutamate		True	3.78427					haemorrhoids
pyroglutamate		True	1.39185					throat irritation
pyroglutamate		True	1.39185					infusion related reaction
pyroglutamate		True	1.6146440000000002					pyrexia
pyroglutamate		True	1.385183					death
pyroglutamate		True	3.78427					feeling hot
pyroglutamate		True	1.723469					gait disturbance
pyroglutamate		True	1.723469					condition aggravated
pyroglutamate		True	1.39185					multiple organ dysfunction syndrome
pyroglutamate		True	1.39185					face oedema
pyroglutamate		True	8.59359					hepatic steatosis
pyroglutamate		True	3.78427					hepatitis acute
pyroglutamate		True	8.59359					erythema multiforme
pyroglutamate		True	1.39185					urticaria
pyroglutamate		True	8.59359					wrong technique in product usage process
pyroglutamate		True	3.78427					post procedural haemorrhage
pyroglutamate		True	1.39185					respiratory failure
pyroglutamate		True	1.39185					hypocalcaemia
pyroglutamate		True	3.78427					hypomagnesaemia
pyroglutamate		True	2.530419					hyperkalaemia
pyroglutamate		True	8.59359					muscle rigidity
pyroglutamate		True	1.454684					cerebrovascular accident
pyroglutamate		True	8.59359					brain oedema
pyroglutamate		True	8.59359					dyskinesia
pyroglutamate		True	1.0639189999999998					confusional state
pyroglutamate		True	3.78427					hypoaesthesia
pyroglutamate		True	8.59359					peripheral sensory neuropathy
pyroglutamate		True	8.59359					panic attack
pyroglutamate		True	8.59359					delirium
pyroglutamate		True	8.59359					apathy
pyroglutamate		True	1.39185					aggression
pyroglutamate		True	3.78427					renal disorder
pyroglutamate		True	2.1882					atelectasis
pyroglutamate		True	18.78427					interstitial lung disease
pyroglutamate		True	8.59359					pneumothorax
pyroglutamate		True	3.78427					respiratory distress
pyroglutamate		True	8.59359					tachypnoea
pyroglutamate		True	3.78427					epistaxis
pyroglutamate		True	3.78427					skin lesion
pyroglutamate		True	3.78427					pruritus generalised
pyroglutamate		True	3.78427					psoriasis
pyroglutamate		True	1.39185					thrombosis
insulin, regular, human		True	1.018377					iron deficiency anaemia
insulin, regular, human		True	1.0495679999999998					pernicious anaemia
insulin, regular, human		True	3.77531					anaemia neonatal
insulin, regular, human		True	1.7973519999999998					anaemia postoperative
insulin, regular, human		True	8.58584					malaria
insulin, regular, human		True	1.045618					pancytopenia
insulin, regular, human		True	1.407065					disseminated intravascular coagulation
insulin, regular, human		True	2.055447					hypocoagulable state
insulin, regular, human		True	2.104067					henoch-schonlein purpura
insulin, regular, human		True	1.026475					blood disorder
insulin, regular, human		True	18.77531					hypoglobulinaemia
insulin, regular, human		True	8.58584					metastases to bone marrow
insulin, regular, human		True	1.38203					transfusion reaction
insulin, regular, human		True	1.0495679999999998					epstein-barr virus associated lymphoproliferative disorder
insulin, regular, human		True	2.17869					sickle cell anaemia
insulin, regular, human		True	1.38203					evans syndrome
insulin, regular, human		True	1.678181					hyperbilirubinaemia
insulin, regular, human		True	1.070467					jaundice
insulin, regular, human		True	4.098794					jaundice neonatal
insulin, regular, human		True	1.220518					leukaemia
insulin, regular, human		True	6.736332					acute leukaemia
insulin, regular, human		True	1.0495679999999998					acute lymphocytic leukaemia
insulin, regular, human		True	1.854615					acute myeloid leukaemia recurrent
insulin, regular, human		True	8.58584					large granular lymphocytosis
insulin, regular, human		True	2.516922					chronic lymphocytic leukaemia
insulin, regular, human		True	8.58584					hairy cell leukaemia
insulin, regular, human		True	8.58584					lymphocytic leukaemia
insulin, regular, human		True	9.292996					myelodysplastic syndrome transformation
insulin, regular, human		True	4.134058					refractory cytopenia with unilineage dysplasia
insulin, regular, human		True	1.029162					lymphoma
insulin, regular, human		True	8.58584					b-cell lymphoma stage iv
insulin, regular, human		True	1.298538					non-hodgkin's lymphoma
insulin, regular, human		True	3.77531					non-hodgkin's lymphoma recurrent
insulin, regular, human		True	1.180211					plasma cell myeloma
insulin, regular, human		True	3.77531					gammopathy
insulin, regular, human		True	1.2254969999999998					platelet disorder
insulin, regular, human		True	1.854939					immune thrombocytopenic purpura
insulin, regular, human		True	2.055447					anisocytosis
insulin, regular, human		True	1.0495679999999998					macrocytosis
insulin, regular, human		True	5.753879					polychromasia
insulin, regular, human		True	7.329288					lymphocele
insulin, regular, human		True	1.100096					lymphoedema
insulin, regular, human		True	3.77531					metastases to spleen
insulin, regular, human		True	1.0495679999999998					spleen disorder
insulin, regular, human		True	2.17869					splenic granuloma
insulin, regular, human		True	2.17869					splenic haemorrhage
insulin, regular, human		True	1.38203					splenic injury
insulin, regular, human		True	3.77531					eosinophilic fasciitis
insulin, regular, human		True	2.516922					acute febrile neutrophilic dermatosis
insulin, regular, human		True	1.033137					febrile neutropenia
insulin, regular, human		True	1.322066					atrioventricular block second degree
insulin, regular, human		True	1.777443					bundle branch block
insulin, regular, human		True	1.240056					conduction disorder
insulin, regular, human		True	1.38203					trifascicular block
insulin, regular, human		True	1.085157					arrhythmia
insulin, regular, human		True	2.17869					bradycardia foetal
insulin, regular, human		True	2.17869					bradycardia neonatal
insulin, regular, human		True	2.150443					cardiac flutter
insulin, regular, human		True	1.193659					extrasystoles
insulin, regular, human		True	3.77531					foetal heart rate deceleration abnormality
insulin, regular, human		True	1.197528					nodal rhythm
insulin, regular, human		True	1.231518					atrial flutter
insulin, regular, human		True	1.043177					sinus arrest
insulin, regular, human		True	1.004715					sinus bradycardia
insulin, regular, human		True	1.215105					sinus tachycardia
insulin, regular, human		True	1.4944816					cardiac disorder
insulin, regular, human		True	8.58584					cardiac function disturbance postoperative
insulin, regular, human		True	1.38203					cardiac procedure complication
insulin, regular, human		True	1.514887					cardiovascular disorder
insulin, regular, human		True	2.862079					heart disease congenital
insulin, regular, human		True	1.029162					heart injury
insulin, regular, human		True	3.163427					cardiac infection
insulin, regular, human		True	8.58584					hyperdynamic left ventricle
insulin, regular, human		True	2.055447					dyspnoea at rest
insulin, regular, human		True	1.154568					orthopnoea
insulin, regular, human		True	1.66958					aortic valve disease
insulin, regular, human		True	18.77531					congenital aortic valve incompetence
insulin, regular, human		True	1.38203					congenital aortic valve stenosis
insulin, regular, human		True	1.50445					cardiac valve disease
insulin, regular, human		True	2.17869					mitral valve sclerosis
insulin, regular, human		True	2.34183					transposition of the great vessels
insulin, regular, human		True	8.58584					ebstein's anomaly
insulin, regular, human		True	3.59575					trisomy 21
insulin, regular, human		True	8.58584					truncus arteriosus persistent
insulin, regular, human		True	1.17872					coronary artery disease
insulin, regular, human		True	1.38203					coronary artery embolism
insulin, regular, human		True	5.753879					coronary artery insufficiency
insulin, regular, human		True	1.798973					coronary artery occlusion
insulin, regular, human		True	2.516922					vascular stent stenosis
insulin, regular, human		True	1.088654					angina pectoris
insulin, regular, human		True	1.3962139					myocardial infarction
insulin, regular, human		True	1.103417					myocardial ischaemia
insulin, regular, human		True	4.387746					silent myocardial infarction
insulin, regular, human		True	2.666772					endocarditis bacterial
insulin, regular, human		True	2.17869					cardiac asthma
insulin, regular, human		True	1.0089485					oedema peripheral
insulin, regular, human		True	1.276988					cardiac failure acute
insulin, regular, human		True	1.1598628					cardiac failure congestive
insulin, regular, human		True	1.4405770000000002					propofol infusion syndrome
insulin, regular, human		True	3.163427					acute left ventricular failure
insulin, regular, human		True	1.008063					ischaemic cardiomyopathy
insulin, regular, human		True	1.4405770000000002					cardiac aneurysm
insulin, regular, human		True	9.183592					cardiac septal defect
insulin, regular, human		True	1.245962					ventricular septal defect
insulin, regular, human		True	1.116214					pericarditis
insulin, regular, human		True	1.612889					cardiac tamponade
insulin, regular, human		True	3.163427					pericardial disease
insulin, regular, human		True	1.45241					pericardial haemorrhage
insulin, regular, human		True	8.58584					heart valve incompetence
insulin, regular, human		True	8.58584					congenital aortic anomaly
insulin, regular, human		True	9.000072					ear malformation
insulin, regular, human		True	3.77531					retinitis pigmentosa
insulin, regular, human		True	8.58584					congenital oral malformation
insulin, regular, human		True	1.2254969999999998					talipes
insulin, regular, human		True	2.17869					craniosynostosis
insulin, regular, human		True	3.77531					macrocephaly
insulin, regular, human		True	8.58584					congenital scoliosis
insulin, regular, human		True	8.58584					hemivertebra
insulin, regular, human		True	2.055447					dysmorphism
insulin, regular, human		True	3.163427					osteogenesis imperfecta
insulin, regular, human		True	8.58584					skeletal dysplasia
insulin, regular, human		True	3.77531					cerebral palsy
insulin, regular, human		True	18.77531					hereditary motor and sensory neuropathy
insulin, regular, human		True	2.055447					congenital cystic kidney disease
insulin, regular, human		True	3.77531					single functional kidney
insulin, regular, human		True	8.58584					congenital nose malformation
insulin, regular, human		True	2.17869					pulmonary hypoplasia
insulin, regular, human		True	2.34183					ear haemorrhage
insulin, regular, human		True	3.77531					external ear cellulitis
insulin, regular, human		True	2.077594					deafness unilateral
insulin, regular, human		True	1.25831					hypoacusis
insulin, regular, human		True	2.17869					inner ear disorder
insulin, regular, human		True	3.163427					vestibular disorder
insulin, regular, human		True	8.58584					inner ear inflammation
insulin, regular, human		True	4.209091					labyrinthitis
insulin, regular, human		True	2.516922					motion sickness
insulin, regular, human		True	2.17869					vestibular neuronitis
insulin, regular, human		True	2.055447					eustachian tube dysfunction
insulin, regular, human		True	1.667291					mastoiditis
insulin, regular, human		True	3.05261					middle ear effusion
insulin, regular, human		True	5.269803					addison's disease
insulin, regular, human		True	2.34183					adrenocortical insufficiency acute
insulin, regular, human		True	1.2254969999999998					adrenal disorder
insulin, regular, human		True	3.77531					adrenal gland cancer
insulin, regular, human		True	3.236268					diabetic complication
insulin, regular, human		True	2.624991					diabetic ketoacidosis
insulin, regular, human		True	18.77531					somogyi phenomenon
insulin, regular, human		True	10.911191					diabetic vascular disorder
insulin, regular, human		True	2.051162					diabetic foot
insulin, regular, human		True	1.667291					diabetic foot infection
insulin, regular, human		True	3.163427					diabetic gangrene
insulin, regular, human		True	2.89706					diabetic ulcer
insulin, regular, human		True	1.770412					diabetic gastroparesis
insulin, regular, human		True	28.84536					diabetic autonomic neuropathy
insulin, regular, human		True	2.686407					diabetic coma
insulin, regular, human		True	1.183774					diabetic hyperglycaemic coma
insulin, regular, human		True	2.666772					diabetic hyperosmolar coma
insulin, regular, human		True	2.957802					diabetic neuropathy
insulin, regular, human		True	1.359348					diabetic eye disease
insulin, regular, human		True	2.055447					diabetic retinal oedema
insulin, regular, human		True	4.131009					diabetic retinopathy
insulin, regular, human		True	3.065364					diabetic nephropathy
insulin, regular, human		True	1.0495679999999998					dysfunctional uterine bleeding
insulin, regular, human		True	8.58584					ovarian failure
insulin, regular, human		True	8.58584					premature menopause
insulin, regular, human		True	9.000072					decreased insulin requirement
insulin, regular, human		True	1.84848					diabetes mellitus
insulin, regular, human		True	4.1214528					diabetes mellitus inadequate control
insulin, regular, human		True	4.209091					gestational diabetes
insulin, regular, human		True	11.829288					increased insulin requirement
insulin, regular, human		True	8.58584					insulin resistant diabetes
insulin, regular, human		True	8.58584					neonatal diabetes mellitus
insulin, regular, human		True	5.847067					type 1 diabetes mellitus
insulin, regular, human		True	1.382504					type 2 diabetes mellitus
insulin, regular, human		True	2.0398223					hyperglycaemia
insulin, regular, human		True	9.063661					insulin resistance
insulin, regular, human		True	1.2725970000000002					cardiometabolic syndrome
insulin, regular, human		True	2.17869					hyperinsulinism
insulin, regular, human		True	2.2312019					hypoglycaemia
insulin, regular, human		True	3.371801					hypoglycaemia neonatal
insulin, regular, human		True	6.830831					hypoglycaemia unawareness
insulin, regular, human		True	2.3610770000000003					hypoglycaemic coma
insulin, regular, human		True	3.39422					hypoglycaemic encephalopathy
insulin, regular, human		True	2.848508					hypoglycaemic seizure
insulin, regular, human		True	2.13724					hypoglycaemic unconsciousness
insulin, regular, human		True	4.958512					shock hypoglycaemic
insulin, regular, human		True	2.055447					hypopituitarism
insulin, regular, human		True	2.516922					hypothalamo-pituitary disorder
insulin, regular, human		True	8.58584					craniopharyngioma
insulin, regular, human		True	3.77531					antidiuretic hormone abnormality
insulin, regular, human		True	2.17869					hypercalcaemia of malignancy
insulin, regular, human		True	1.945553					hyperparathyroidism
insulin, regular, human		True	3.77531					hyperparathyroidism primary
insulin, regular, human		True	1.38203					parathyroid tumour benign
insulin, regular, human		True	1.941113					autoimmune thyroiditis
insulin, regular, human		True	3.77531					thyroiditis subacute
insulin, regular, human		True	18.77531					lid lag
insulin, regular, human		True	2.702227					thyroid disorder
insulin, regular, human		True	1.667291					basedow's disease
insulin, regular, human		True	2.17869					insulin-requiring type 2 diabetes mellitus
insulin, regular, human		True	8.58584					thyroid cancer
insulin, regular, human		True	2.7342159					cataract
insulin, regular, human		True	2.17869					cataract subcapsular
insulin, regular, human		True	3.77531					pinguecula
insulin, regular, human		True	8.58584					iris atrophy
insulin, regular, human		True	2.34183					sjogren's syndrome
insulin, regular, human		True	1.732835					eye disorder
insulin, regular, human		True	3.320053					eye oedema
insulin, regular, human		True	1.0495679999999998					eyelid disorder
insulin, regular, human		True	2.17869					eyelids pruritus
insulin, regular, human		True	8.58584					lens disorder
insulin, regular, human		True	1.735928					retinal disorder
insulin, regular, human		True	2.154569					glaucoma
insulin, regular, human		True	2.516922					ocular hypertension
insulin, regular, human		True	4.600052000000001					eye haemorrhage
insulin, regular, human		True	3.843635					ocular vascular disorder
insulin, regular, human		True	2.076042					periorbital haematoma
insulin, regular, human		True	1.38203					conjunctival oedema
insulin, regular, human		True	2.055447					corneal oedema
insulin, regular, human		True	2.17869					eyelid margin crusting
insulin, regular, human		True	1.38203					eye allergy
insulin, regular, human		True	8.58584					eye infection staphylococcal
insulin, regular, human		True	1.041025					eye irritation
insulin, regular, human		True	1.38203					herpes ophthalmic
insulin, regular, human		True	2.516922					oculomucocutaneous syndrome
insulin, regular, human		True	3.77531					cellulitis orbital
insulin, regular, human		True	1.00851					macular oedema
insulin, regular, human		True	1.0495679999999998					retinal oedema
insulin, regular, human		True	3.77531					injury corneal
insulin, regular, human		True	3.242233					eye injury
insulin, regular, human		True	8.58584					open globe injury
insulin, regular, human		True	3.77531					foreign body in eye
insulin, regular, human		True	2.055447					retinal injury
insulin, regular, human		True	9.292996					optic nerve injury
insulin, regular, human		True	1.941113					blepharospasm
insulin, regular, human		True	2.516922					excessive eye blinking
insulin, regular, human		True	1.374531					eyelid ptosis
insulin, regular, human		True	3.163427					iiird nerve paralysis
insulin, regular, human		True	1.4405770000000002					strabismus
insulin, regular, human		True	1.043177					pupil fixed
insulin, regular, human		True	1.555272					abnormal sensation in eye
insulin, regular, human		True	1.667291					vitreous detachment
insulin, regular, human		True	2.13796					macular degeneration
insulin, regular, human		True	1.38203					retinal degeneration
insulin, regular, human		True	4.191454					retinal detachment
insulin, regular, human		True	6.021285					retinal scar
insulin, regular, human		True	1.555272					retinal tear
insulin, regular, human		True	1.340473					vitreous haemorrhage
insulin, regular, human		True	2.17869					macular ischaemia
insulin, regular, human		True	2.17869					retinal artery embolism
insulin, regular, human		True	1.673679					retinal haemorrhage
insulin, regular, human		True	4.134058					retinal ischaemia
insulin, regular, human		True	2.516922					retinal vascular disorder
insulin, regular, human		True	4.412170000000001					retinopathy
insulin, regular, human		True	3.3556393					blindness
insulin, regular, human		True	3.725154					blindness unilateral
insulin, regular, human		True	2.4671928					visual acuity reduced
insulin, regular, human		True	1.38203					altered visual depth perception
insulin, regular, human		True	7.329288					astigmatism
insulin, regular, human		True	9.292996					myopia
insulin, regular, human		True	1.709522					presbyopia
insulin, regular, human		True	3.408515					chromatopsia
insulin, regular, human		True	8.58584					cyanopsia
insulin, regular, human		True	5.753879					xanthopsia
insulin, regular, human		True	5.753879					glare
insulin, regular, human		True	1.17816					vision blurred
insulin, regular, human		True	2.516922					hemianopia
insulin, regular, human		True	2.409759					visual field defect
insulin, regular, human		True	4.45241					optic nerve disorder
insulin, regular, human		True	3.843635					optic neuropathy
insulin, regular, human		True	9.000072					ocular hyperaemia
insulin, regular, human		True	4.428189000000001					visual impairment
insulin, regular, human		True	1.825206					abdominal hernia
insulin, regular, human		True	1.036773					hiatus hernia
insulin, regular, human		True	1.489633					proctalgia
insulin, regular, human		True	1.4405770000000002					anal pruritus
insulin, regular, human		True	3.77531					anorectal discomfort
insulin, regular, human		True	2.17869					perianal erythema
insulin, regular, human		True	8.58584					large intestine benign neoplasm
insulin, regular, human		True	1.138601					colon adenoma
insulin, regular, human		True	5.753879					large intestine polyp
insulin, regular, human		True	8.58584					oesophageal polyp
insulin, regular, human		True	1.284979					tooth abscess
insulin, regular, human		True	1.340473					tooth disorder
insulin, regular, human		True	3.77531					tooth impacted
insulin, regular, human		True	2.516922					tooth injury
insulin, regular, human		True	1.090723					toothache
insulin, regular, human		True	1.0495679999999998					gingivitis
insulin, regular, human		True	3.163427					alcoholic pancreatitis
insulin, regular, human		True	2.17869					pancreatic abscess
insulin, regular, human		True	1.0507969999999998					pancreatitis chronic
insulin, regular, human		True	19.134058					pancreas transplant rejection
insulin, regular, human		True	2.041626					pancreatic disorder
insulin, regular, human		True	3.77531					pancreatic duct stenosis
insulin, regular, human		True	3.05261					pancreatic failure
insulin, regular, human		True	2.17869					pancreatic necrosis
insulin, regular, human		True	2.290321					acute graft versus host disease in intestine
insulin, regular, human		True	1.709522					appendix disorder
insulin, regular, human		True	3.77531					bezoar
insulin, regular, human		True	1.7973519999999998					food poisoning
insulin, regular, human		True	1.298813					gastric disorder
insulin, regular, human		True	1.2254969999999998					functional gastrointestinal disorder
insulin, regular, human		True	2.516922					anal fistula
insulin, regular, human		True	3.77531					dental fistula
insulin, regular, human		True	8.58584					fistula of small intestine
insulin, regular, human		True	8.58584					intestinal fistula
insulin, regular, human		True	2.516922					oral cavity fistula
insulin, regular, human		True	1.771045					oesophageal disorder
insulin, regular, human		True	3.77531					oesophageal oedema
insulin, regular, human		True	1.66958					mallory-weiss syndrome
insulin, regular, human		True	6.021285					oesophageal haemorrhage
insulin, regular, human		True	1.367659					oesophageal varices haemorrhage
insulin, regular, human		True	1.667291					anal haemorrhage
insulin, regular, human		True	3.77531					colonic haematoma
insulin, regular, human		True	5.161339					intra-abdominal haemorrhage
insulin, regular, human		True	1.132122					lower gastrointestinal haemorrhage
insulin, regular, human		True	9.183592					anal abscess
insulin, regular, human		True	3.77531					anogenital warts
insulin, regular, human		True	2.666772					perirectal abscess
insulin, regular, human		True	1.292897					gastroenteritis
insulin, regular, human		True	2.17869					gastroenteritis bacterial
insulin, regular, human		True	3.77531					gastroenteritis clostridial
insulin, regular, human		True	8.58584					gastroenteritis cryptosporidial
insulin, regular, human		True	9.000072					gastroenteritis staphylococcal
insulin, regular, human		True	2.432576					abdominal abscess
insulin, regular, human		True	3.320053					abdominal infection
insulin, regular, human		True	1.709522					abdominal sepsis
insulin, regular, human		True	1.081766					gastrointestinal infection
insulin, regular, human		True	8.58584					appendiceal abscess
insulin, regular, human		True	2.464442					appendicitis
insulin, regular, human		True	1.709522					cytomegalovirus enterocolitis
insulin, regular, human		True	2.043723					oesophageal candidiasis
insulin, regular, human		True	1.2254969999999998					necrotising colitis
insulin, regular, human		True	1.367659					gastritis haemorrhagic
insulin, regular, human		True	2.17869					reflux gastritis
insulin, regular, human		True	2.108306					duodenitis
insulin, regular, human		True	18.77531					duodenitis haemorrhagic
insulin, regular, human		True	1.258599					enterocolitis
insulin, regular, human		True	8.58584					enteritis
insulin, regular, human		True	2.17869					oesophagitis
insulin, regular, human		True	8.58584					radiation oesophagitis
insulin, regular, human		True	1.240056					diarrhoea haemorrhagic
insulin, regular, human		True	18.77531					intestinal pseudo-obstruction
insulin, regular, human		True	1.4405770000000002					gastrointestinal hypomotility
insulin, regular, human		True	2.246566					impaired gastric emptying
insulin, regular, human		True	3.77531					oesophageal hypomotility
insulin, regular, human		True	4.134058					postoperative ileus
insulin, regular, human		True	1.3942739999999998					faecaloma
insulin, regular, human		True	1.709522					abdominal symptom
insulin, regular, human		True	1.941113					breath odour
insulin, regular, human		True	1.334917					anal incontinence
insulin, regular, human		True	1.551238					hiccups
insulin, regular, human		True	4.612889					hyperphagia
insulin, regular, human		True	3.77531					procedural nausea
insulin, regular, human		True	5.753879					duodenal stenosis
insulin, regular, human		True	1.043177					subileus
insulin, regular, human		True	3.163427					intestinal prolapse
insulin, regular, human		True	1.138601					erosive duodenitis
insulin, regular, human		True	1.709522					gastric ulcer perforation
insulin, regular, human		True	4.134058					haemorrhagic erosive gastritis
insulin, regular, human		True	1.359348					gastrointestinal perforation
insulin, regular, human		True	6.021285					appendicitis perforated
insulin, regular, human		True	1.442618					intestinal perforation
insulin, regular, human		True	2.17869					intestinal ulcer
insulin, regular, human		True	1.38203					large intestinal ulcer haemorrhage
insulin, regular, human		True	1.026475					large intestine perforation
insulin, regular, human		True	2.666772					small intestinal perforation
insulin, regular, human		True	4.134058					oesophageal ulcer haemorrhage
insulin, regular, human		True	1.709522					peptic ulcer haemorrhage
insulin, regular, human		True	2.000145					gastrointestinal necrosis
insulin, regular, human		True	2.17869					intestinal gangrene
insulin, regular, human		True	8.58584					gastrointestinal angiectasia
insulin, regular, human		True	2.486164					intestinal ischaemia
insulin, regular, human		True	3.77531					mesenteric artery thrombosis
insulin, regular, human		True	1.0495679999999998					mesenteric vein thrombosis
insulin, regular, human		True	1.300355					haemorrhoidal haemorrhage
insulin, regular, human		True	1.049026					haemorrhoids
insulin, regular, human		True	3.163427					lactose intolerance
insulin, regular, human		True	3.77531					gastrooesophageal cancer
insulin, regular, human		True	18.77531					colon cancer recurrent
insulin, regular, human		True	8.58584					intestinal metastasis
insulin, regular, human		True	2.516922					small intestine carcinoma
insulin, regular, human		True	2.17869					small intestine carcinoma metastatic
insulin, regular, human		True	8.58584					small intestine carcinoma stage iv
insulin, regular, human		True	2.17869					metastases to gastrointestinal tract
insulin, regular, human		True	2.17869					metastases to peritoneum
insulin, regular, human		True	5.753879					lip and/or oral cavity cancer
insulin, regular, human		True	5.269803					tongue neoplasm malignant stage unspecified
insulin, regular, human		True	2.505275					oesophageal carcinoma
insulin, regular, human		True	8.58584					salivary gland neoplasm
insulin, regular, human		True	18.77531					pancreatic carcinoma recurrent
insulin, regular, human		True	2.17869					pancreatic carcinoma stage iv
insulin, regular, human		True	3.77531					palatal disorder
insulin, regular, human		True	8.58584					uvulitis
insulin, regular, human		True	1.69403					mouth haemorrhage
insulin, regular, human		True	2.666772					oral fungal infection
insulin, regular, human		True	1.138601					oral infection
insulin, regular, human		True	7.525811					lip pain
insulin, regular, human		True	1.005419					hypoaesthesia oral
insulin, regular, human		True	1.38203					lip exfoliation
insulin, regular, human		True	2.17869					oral mucosal exfoliation
insulin, regular, human		True	1.131119					oedema mouth
insulin, regular, human		True	2.516922					malignant ascites
insulin, regular, human		True	8.58584					ascites
insulin, regular, human		True	2.345661					peritonitis
insulin, regular, human		True	1.38203					retroperitoneal abscess
insulin, regular, human		True	3.59575					abdominal adhesions
insulin, regular, human		True	8.58584					peritoneal adhesions
insulin, regular, human		True	8.58584					haemorrhagic ascites
insulin, regular, human		True	1.002353					dry mouth
insulin, regular, human		True	9.000072					saliva altered
insulin, regular, human		True	2.104067					tongue ulceration
insulin, regular, human		True	2.17869					helicobacter gastritis
insulin, regular, human		True	1.6980559999999998					abdominal discomfort
insulin, regular, human		True	2.043723					hypophagia
insulin, regular, human		True	3.77531					regurgitation
insulin, regular, human		True	8.58584					vessel puncture site haemorrhage
insulin, regular, human		True	1.38203					application site dermatitis
insulin, regular, human		True	1.992845					device related infection
insulin, regular, human		True	1.001509					catheter site haemorrhage
insulin, regular, human		True	2.17869					catheter site inflammation
insulin, regular, human		True	1.2254969999999998					catheter site pain
insulin, regular, human		True	1.2254969999999998					infusion site extravasation
insulin, regular, human		True	2.17869					infusion site infection
insulin, regular, human		True	3.073104					infusion site reaction
insulin, regular, human		True	2.17869					infusion site scar
insulin, regular, human		True	2.17869					injection site anaesthesia
insulin, regular, human		True	3.163427					injection site atrophy
insulin, regular, human		True	2.611982					injection site discomfort
insulin, regular, human		True	8.58584					injection site fibrosis
insulin, regular, human		True	2.516922					injection site hypersensitivity
insulin, regular, human		True	8.58584					injection site hypertrophy
insulin, regular, human		True	3.255515					injection site induration
insulin, regular, human		True	3.271438					injection site infection
insulin, regular, human		True	4.006225					injection site injury
insulin, regular, human		True	1.235116					injection site mass
insulin, regular, human		True	2.17869					injection site pustule
insulin, regular, human		True	1.090723					injection site rash
insulin, regular, human		True	1.5079699999999998					injection site reaction
insulin, regular, human		True	9.000072					injection site ulcer
insulin, regular, human		True	1.506765					injection site vesicles
insulin, regular, human		True	9.183592					malabsorption from injection site
insulin, regular, human		True	3.797909					hyperpyrexia
insulin, regular, human		True	2.925259					brain death
insulin, regular, human		True	6.021285					death neonatal
insulin, regular, human		True	3.242233					foetal death
insulin, regular, human		True	3.05261					stillbirth
insulin, regular, human		True	2.516922					autonomic nervous system imbalance
insulin, regular, human		True	2.666772					chronic fatigue syndrome
insulin, regular, human		True	1.0084065					malaise
insulin, regular, human		True	1.960172					sluggishness
insulin, regular, human		True	1.002803					chills
insulin, regular, human		True	1.4253346					feeling abnormal
insulin, regular, human		True	1.543257					hunger
insulin, regular, human		True	1.23569					gait inability
insulin, regular, human		True	1.0102110000000002					disease progression
insulin, regular, human		True	2.055447					fat tissue increased
insulin, regular, human		True	3.77531					fistula discharge
insulin, regular, human		True	1.1601566					hyperhidrosis
insulin, regular, human		True	2.505275					induration
insulin, regular, human		True	1.008008					influenza like illness
insulin, regular, human		True	1.576058					irritability
insulin, regular, human		True	5.087623					macrosomia
insulin, regular, human		True	1.409709					mobility decreased
insulin, regular, human		True	1.224925					multiple organ dysfunction syndrome
insulin, regular, human		True	2.530035					organ failure
insulin, regular, human		True	1.240056					performance status decreased
insulin, regular, human		True	2.666772					pre-existing condition improved
insulin, regular, human		True	8.58584					pre-existing disease
insulin, regular, human		True	2.043723					secretion discharge
insulin, regular, human		True	1.530691					unevaluable event
insulin, regular, human		True	1.138601					yellow skin
insulin, regular, human		True	1.16357					hernia
insulin, regular, human		True	8.58584					incisional hernia
insulin, regular, human		True	1.881264					systemic inflammatory response syndrome
insulin, regular, human		True	1.043177					mucosal dryness
insulin, regular, human		True	8.58584					allergic oedema
insulin, regular, human		True	1.1264358					pain
insulin, regular, human		True	2.516922					phantom limb syndrome
insulin, regular, human		True	3.77531					post-traumatic pain
insulin, regular, human		True	4.387746					procedural pain
insulin, regular, human		True	2.17869					suprapubic pain
insulin, regular, human		True	14.087209					product label confusion
insulin, regular, human		True	1.911475					product storage error
insulin, regular, human		True	1.38203					product name confusion
insulin, regular, human		True	1.992866					impaired healing
insulin, regular, human		True	1.084405					cyst
insulin, regular, human		True	3.77531					cyst rupture
insulin, regular, human		True	5.753879					haemorrhagic cyst
insulin, regular, human		True	2.17869					dysplasia
insulin, regular, human		True	2.055447					hyperplasia
insulin, regular, human		True	1.2254969999999998					ulcer
insulin, regular, human		True	4.134058					injection site pain
insulin, regular, human		True	2.698746					gait disturbance
insulin, regular, human		True	8.58584					exercise tolerance decreased
insulin, regular, human		True	3.77531					inflammation
insulin, regular, human		True	8.58584					bile duct necrosis
insulin, regular, human		True	4.134058					post procedural bile leak
insulin, regular, human		True	2.288908					cholecystitis acute
insulin, regular, human		True	1.586136					cholecystitis chronic
insulin, regular, human		True	2.34183					cholecystitis infective
insulin, regular, human		True	1.107594					cholelithiasis
insulin, regular, human		True	1.40482					gallbladder disorder
insulin, regular, human		True	8.58584					gallbladder injury
insulin, regular, human		True	3.77531					gallbladder hypofunction
insulin, regular, human		True	1.084638					liver disorder
insulin, regular, human		True	1.791607					hepatic function abnormal
insulin, regular, human		True	1.321489					hypoalbuminaemia
insulin, regular, human		True	1.51025					hypoproteinaemia
insulin, regular, human		True	1.66958					asterixis
insulin, regular, human		True	2.666772					coma hepatic
insulin, regular, human		True	5.269803					hepatorenal failure
insulin, regular, human		True	8.58584					cryptogenic cirrhosis
insulin, regular, human		True	1.556581					hepatic cirrhosis
insulin, regular, human		True	3.163427					haemochromatosis
insulin, regular, human		True	8.58584					hepatic artery aneurysm
insulin, regular, human		True	5.753879					hepatic vein occlusion
insulin, regular, human		True	8.58584					portopulmonary hypertension
insulin, regular, human		True	1.240056					venoocclusive liver disease
insulin, regular, human		True	4.134058					hepatitis a
insulin, regular, human		True	1.197528					hepatitis b
insulin, regular, human		True	1.7715580000000002					hepatitis c
insulin, regular, human		True	5.087623					acute graft versus host disease in liver
insulin, regular, human		True	1.035402					autoimmune hepatitis
insulin, regular, human		True	2.516922					granulomatous liver disease
insulin, regular, human		True	1.138601					hepatitis toxic
insulin, regular, human		True	3.77531					focal nodular hyperplasia
insulin, regular, human		True	2.17869					liver carcinoma ruptured
insulin, regular, human		True	18.77531					allergy to metals
insulin, regular, human		True	1.469897					asthma
insulin, regular, human		True	1.011797					bronchospasm
insulin, regular, human		True	1.402301					hypersensitivity
insulin, regular, human		True	1.240056					multiple allergies
insulin, regular, human		True	1.4405770000000002					panniculitis
insulin, regular, human		True	1.145886					stevens-johnson syndrome
insulin, regular, human		True	1.2254969999999998					type iv hypersensitivity reaction
insulin, regular, human		True	8.58584					allergy to chemicals
insulin, regular, human		True	1.733027					drug hypersensitivity
insulin, regular, human		True	1.7973519999999998					food allergy
insulin, regular, human		True	48.90462					rubber sensitivity
insulin, regular, human		True	9.183592					reaction to preservatives
insulin, regular, human		True	8.58584					anaphylactoid shock
insulin, regular, human		True	5.753879					dermatitis atopic
insulin, regular, human		True	1.367659					autoimmune disorder
insulin, regular, human		True	1.043177					guillain-barre syndrome
insulin, regular, human		True	1.0495679999999998					cutaneous lupus erythematosus
insulin, regular, human		True	1.095106					systemic lupus erythematosus
insulin, regular, human		True	3.517104					polymyalgia rheumatica
insulin, regular, human		True	1.319175					rheumatoid arthritis
insulin, regular, human		True	1.4405770000000002					scleroderma
insulin, regular, human		True	1.245962					sarcoidosis
insulin, regular, human		True	4.134058					amyloidosis
insulin, regular, human		True	3.77531					cutaneous amyloidosis
insulin, regular, human		True	1.245962					glomerulonephritis
insulin, regular, human		True	2.266665					immune system disorder
insulin, regular, human		True	1.2254969999999998					sepsis syndrome
insulin, regular, human		True	1.245962					chronic graft versus host disease
insulin, regular, human		True	1.560654					graft versus host disease
insulin, regular, human		True	2.035123					kidney transplant rejection
insulin, regular, human		True	1.4381080000000002					transplant rejection
insulin, regular, human		True	2.17869					anti-neutrophil cytoplasmic antibody positive vasculitis
insulin, regular, human		True	1.38203					central nervous system vasculitis
insulin, regular, human		True	1.38203					acquired immunodeficiency syndrome
insulin, regular, human		True	2.104067					immunodeficiency
insulin, regular, human		True	1.2254969999999998					infection in an immunocompromised host
insulin, regular, human		True	8.58584					urticaria
insulin, regular, human		True	3.77531					bacteriuria
insulin, regular, human		True	3.77531					bacteroides infection
insulin, regular, human		True	3.77531					breast cellulitis
insulin, regular, human		True	8.58584					bronchitis bacterial
insulin, regular, human		True	1.701574					cellulitis
insulin, regular, human		True	5.753879					citrobacter infection
insulin, regular, human		True	1.883482					folliculitis
insulin, regular, human		True	3.19417					gangrene
insulin, regular, human		True	8.58584					incision site cellulitis
insulin, regular, human		True	2.076042					urinary tract infection bacterial
insulin, regular, human		True	4.2929960000000005					lyme disease
insulin, regular, human		True	1.298388					clostridial infection
insulin, regular, human		True	1.38203					corynebacterium infection
insulin, regular, human		True	1.854615					enterobacter infection
insulin, regular, human		True	1.38203					enterobacter pneumonia
insulin, regular, human		True	1.479896					escherichia urinary tract infection
insulin, regular, human		True	3.408515					pneumonia klebsiella
insulin, regular, human		True	3.77531					moraxella infection
insulin, regular, human		True	1.941113					lung infection pseudomonal
insulin, regular, human		True	2.516922					serratia infection
insulin, regular, human		True	3.163427					cellulitis staphylococcal
insulin, regular, human		True	1.139817					staphylococcal bacteraemia
insulin, regular, human		True	1.359544					staphylococcal infection
insulin, regular, human		True	1.425471					staphylococcal sepsis
insulin, regular, human		True	2.17869					staphylococcal skin infection
insulin, regular, human		True	2.290321					beta haemolytic streptococcal infection
insulin, regular, human		True	3.77531					pneumococcal infection
insulin, regular, human		True	1.63505					streptococcal infection
insulin, regular, human		True	1.084405					bronchopulmonary aspergillosis
insulin, regular, human		True	3.77531					balanitis candida
insulin, regular, human		True	3.163427					candida sepsis
insulin, regular, human		True	1.209399					candida infection
insulin, regular, human		True	2.516922					skin candida
insulin, regular, human		True	1.4405770000000002					systemic candida
insulin, regular, human		True	1.4405770000000002					vulvovaginal candidiasis
insulin, regular, human		True	2.17869					meningitis cryptococcal
insulin, regular, human		True	1.471515					fungal infection
insulin, regular, human		True	1.38203					mucormycosis
insulin, regular, human		True	8.58584					sinusitis fungal
insulin, regular, human		True	1.2254969999999998					systemic mycosis
insulin, regular, human		True	5.753879					body tinea
insulin, regular, human		True	3.77531					tinea infection
insulin, regular, human		True	1.4405770000000002					abscess jaw
insulin, regular, human		True	2.817073					arthritis infective
insulin, regular, human		True	9.292996					osteomyelitis
insulin, regular, human		True	1.38203					brain abscess
insulin, regular, human		True	2.268941					meningitis
insulin, regular, human		True	8.58584					spinal cord infection
insulin, regular, human		True	1.854615					empyema
insulin, regular, human		True	1.4405770000000002					graft infection
insulin, regular, human		True	1.38203					groin abscess
insulin, regular, human		True	1.597865					infection
insulin, regular, human		True	2.792294					localised infection
insulin, regular, human		True	28.84536					neonatal infection
insulin, regular, human		True	1.38203					pelvic abscess
insulin, regular, human		True	1.38203					postoperative abscess
insulin, regular, human		True	1.367659					purulence
insulin, regular, human		True	2.516922					superinfection
insulin, regular, human		True	1.247958					bronchitis
insulin, regular, human		True	3.163427					infective exacerbation of chronic obstructive airways disease
insulin, regular, human		True	1.1954224					pneumonia
insulin, regular, human		True	18.77531					penile infection
insulin, regular, human		True	3.073104					abscess neck
insulin, regular, human		True	1.777443					necrotising fasciitis
insulin, regular, human		True	1.38203					psoas abscess
insulin, regular, human		True	1.839679					bacteraemia
insulin, regular, human		True	1.45241					bacterial sepsis
insulin, regular, human		True	8.58584					bacteroides bacteraemia
insulin, regular, human		True	1.138601					fungaemia
insulin, regular, human		True	1.345204					sepsis
insulin, regular, human		True	19.134058					sepsis neonatal
insulin, regular, human		True	1.097381					septic shock
insulin, regular, human		True	3.59575					blister infected
insulin, regular, human		True	8.58584					pyoderma
insulin, regular, human		True	1.043177					chronic sinusitis
insulin, regular, human		True	18.77531					epiglottitis
insulin, regular, human		True	1.128689					nasopharyngitis
insulin, regular, human		True	1.4405770000000002					tracheobronchitis
insulin, regular, human		True	18.77531					ureteritis
insulin, regular, human		True	8.58584					urethritis
insulin, regular, human		True	1.1349136					urinary tract infection
insulin, regular, human		True	9.000072					arteriovenous graft site infection
insulin, regular, human		True	1.38203					haematoma infection
insulin, regular, human		True	3.77531					phlebitis infective
insulin, regular, human		True	8.58584					shunt infection
insulin, regular, human		True	3.77531					bovine tuberculosis
insulin, regular, human		True	3.77531					tuberculous pleurisy
insulin, regular, human		True	3.77531					trichomoniasis
insulin, regular, human		True	1.012499					cytomegalovirus infection
insulin, regular, human		True	1.183774					cytomegalovirus viraemia
insulin, regular, human		True	9.000072					dengue fever
insulin, regular, human		True	2.17869					genital herpes
insulin, regular, human		True	1.219927					influenza
insulin, regular, human		True	8.58584					mumps
insulin, regular, human		True	1.38203					erythema infectiosum
insulin, regular, human		True	3.77531					poliomyelitis
insulin, regular, human		True	3.77531					human polyomavirus infection
insulin, regular, human		True	4.134058					polyomavirus-associated nephropathy
insulin, regular, human		True	18.77531					bronchitis viral
insulin, regular, human		True	1.248429					viral infection
insulin, regular, human		True	18.77531					viral pharyngitis
insulin, regular, human		True	2.17869					viral rash
insulin, regular, human		True	8.58584					fungal skin infection
insulin, regular, human		True	8.58584					vaginal infection
insulin, regular, human		True	3.054705					post procedural infection
insulin, regular, human		True	5.753879					avulsion fracture
insulin, regular, human		True	1.100096					compression fracture
insulin, regular, human		True	5.753879					fracture delayed union
insulin, regular, human		True	1.653799					joint dislocation
insulin, regular, human		True	9.000072					traumatic fracture
insulin, regular, human		True	4.121979					cartilage injury
insulin, regular, human		True	1.380505					joint injury
insulin, regular, human		True	1.300355					ligament sprain
insulin, regular, human		True	2.516922					limb crushing injury
insulin, regular, human		True	1.840842					limb injury
insulin, regular, human		True	1.056147					rotator cuff syndrome
insulin, regular, human		True	2.240972					ankle fracture
insulin, regular, human		True	1.183774					fibula fracture
insulin, regular, human		True	1.799084					hip fracture
insulin, regular, human		True	1.714179					lower limb fracture
insulin, regular, human		True	1.552949					tibia fracture
insulin, regular, human		True	1.38203					acetabulum fracture
insulin, regular, human		True	2.17869					pubis fracture
insulin, regular, human		True	1.66958					jaw fracture
insulin, regular, human		True	1.043177					cervical vertebral fracture
insulin, regular, human		True	5.753879					dislocation of vertebra
insulin, regular, human		True	1.38203					fractured coccyx
insulin, regular, human		True	1.38203					fractured sacrum
insulin, regular, human		True	1.968817					spinal fracture
insulin, regular, human		True	2.088036					upper limb fracture
insulin, regular, human		True	18.77531					chemical burn of skin
insulin, regular, human		True	2.17869					pneumonitis chemical
insulin, regular, human		True	8.58584					carbon monoxide poisoning
insulin, regular, human		True	2.17869					chemical poisoning
insulin, regular, human		True	3.073104					arterial rupture
insulin, regular, human		True	12.569632					vascular injury
insulin, regular, human		True	3.05261					vascular rupture
insulin, regular, human		True	1.2725970000000002					brain herniation
insulin, regular, human		True	1.0616180000000002					subdural haemorrhage
insulin, regular, human		True	2.17869					traumatic intracranial haemorrhage
insulin, regular, human		True	1.2254969999999998					traumatic lung injury
insulin, regular, human		True	3.77531					pneumoconiosis
insulin, regular, human		True	1.38203					sternal injury
insulin, regular, human		True	2.516922					ligament injury
insulin, regular, human		True	2.346717					nerve injury
insulin, regular, human		True	1.507795					accident
insulin, regular, human		True	2.666772					accident at work
insulin, regular, human		True	3.77531					animal scratch
insulin, regular, human		True	1.430285					arthropod bite
insulin, regular, human		True	1.4405770000000002					fat embolism
insulin, regular, human		True	1.5077338					injury
insulin, regular, human		True	1.68065					wound
insulin, regular, human		True	3.77531					post concussion syndrome
insulin, regular, human		True	2.117973					road traffic accident
insulin, regular, human		True	1.664321					scar
insulin, regular, human		True	1.0495679999999998					traumatic haematoma
insulin, regular, human		True	3.77531					traumatic haemorrhage
insulin, regular, human		True	8.58584					perinephric collection
insulin, regular, human		True	2.096949					renal injury
insulin, regular, human		True	1.197528					neck injury
insulin, regular, human		True	6.736332					spinal column injury
insulin, regular, human		True	1.667291					blood blister
insulin, regular, human		True	8.58584					nail avulsion
insulin, regular, human		True	9.183592					nail injury
insulin, regular, human		True	3.733824					skin laceration
insulin, regular, human		True	2.055447					spinal cord injury
insulin, regular, human		True	2.17869					frostbite
insulin, regular, human		True	3.163427					radiation pneumonitis
insulin, regular, human		True	2.17869					radiation skin injury
insulin, regular, human		True	2.516922					burns third degree
insulin, regular, human		True	2.948618					thermal burn
insulin, regular, human		True	2.53209					expired product administered
insulin, regular, human		True	2.0949494					incorrect dose administered
insulin, regular, human		True	6.021285					incorrect product dosage form administered
insulin, regular, human		True	6.736332					intercepted product administration error
insulin, regular, human		True	3.4428870000000003					poor quality product administered
insulin, regular, human		True	2.661689					wrong product administered
insulin, regular, human		True	2.406512					wrong technique in product usage process
insulin, regular, human		True	3.081759					circumstance or information capable of leading to medication error
insulin, regular, human		True	2.781866					product dispensing error
insulin, regular, human		True	3.59575					intercepted medication error
insulin, regular, human		True	2.3142083					medication error
insulin, regular, human		True	1.38203					documented hypersensitivity to administered product
insulin, regular, human		True	1.718156					intentional overdose
insulin, regular, human		True	1.709522					delayed recovery from anaesthesia
insulin, regular, human		True	1.38203					arteriovenous fistula site complication
insulin, regular, human		True	3.77531					reperfusion injury
insulin, regular, human		True	3.77531					vascular bypass dysfunction
insulin, regular, human		True	1.38203					complication associated with device
insulin, regular, human		True	3.77531					medical device discomfort
insulin, regular, human		True	3.77531					medical device site reaction
insulin, regular, human		True	8.58584					device embolisation
insulin, regular, human		True	3.77531					anastomotic haemorrhage
insulin, regular, human		True	1.38203					transplant dysfunction
insulin, regular, human		True	18.77531					graft ischaemia
insulin, regular, human		True	1.66958					iatrogenic injury
insulin, regular, human		True	2.516922					incision site complication
insulin, regular, human		True	2.076042					procedural haemorrhage
insulin, regular, human		True	1.637395					post procedural complication
insulin, regular, human		True	1.2254969999999998					postoperative wound complication
insulin, regular, human		True	1.588472					procedural complication
insulin, regular, human		True	2.076042					procedural hypotension
insulin, regular, human		True	2.487276					transplant failure
insulin, regular, human		True	1.825206					wound dehiscence
insulin, regular, human		True	2.17869					endotracheal intubation complication
insulin, regular, human		True	8.58584					post procedural pulmonary embolism
insulin, regular, human		True	8.58584					postoperative respiratory distress
insulin, regular, human		True	1.38203					postoperative thoracic procedure complication
insulin, regular, human		True	2.055447					tracheal haemorrhage
insulin, regular, human		True	3.193851					complications of transplanted kidney
insulin, regular, human		True	2.17869					postoperative renal failure
insulin, regular, human		True	3.163427					toxic encephalopathy
insulin, regular, human		True	1.709522					craniocerebral injury
insulin, regular, human		True	8.58584					weaning failure
insulin, regular, human		True	1.968722					ketoacidosis
insulin, regular, human		True	1.66958					ketosis
insulin, regular, human		True	1.298538					respiratory acidosis
insulin, regular, human		True	1.106535					respiratory failure
insulin, regular, human		True	4.387746					respiratory alkalosis
insulin, regular, human		True	3.77531					wernicke's encephalopathy
insulin, regular, human		True	2.359449					appetite disorder
insulin, regular, human		True	1.7581350000000002					eating disorder
insulin, regular, human		True	2.055447					central obesity
insulin, regular, human		True	1.639522					obesity
insulin, regular, human		True	2.762916					overweight
insulin, regular, human		True	3.77531					starvation
insulin, regular, human		True	2.276375					weight fluctuation
insulin, regular, human		True	3.77531					weight gain poor
insulin, regular, human		True	3.77531					bone metabolism disorder
insulin, regular, human		True	1.38203					chondrocalcinosis pyrophosphate
insulin, regular, human		True	2.055447					hypermagnesaemia
insulin, regular, human		True	2.67108					hypophosphataemia
insulin, regular, human		True	2.17869					electrolyte depletion
insulin, regular, human		True	2.666772					hyperosmolar state
insulin, regular, human		True	3.77531					oligodipsia
insulin, regular, human		True	1.560654					hypernatraemia
insulin, regular, human		True	1.320259					fluid retention
insulin, regular, human		True	29.183592					food intolerance
insulin, regular, human		True	3.77531					iron metabolism disorder
insulin, regular, human		True	1.8034350000000003					dyslipidaemia
insulin, regular, human		True	8.58584					fat redistribution
insulin, regular, human		True	7.329288					lipoatrophy
insulin, regular, human		True	1.4405770000000002					lipodystrophy acquired
insulin, regular, human		True	2.17869					lipohypertrophy
insulin, regular, human		True	8.58584					hypercreatinaemia
insulin, regular, human		True	3.77531					hypermetabolism
insulin, regular, human		True	1.612889					metabolic disorder
insulin, regular, human		True	1.957608					metabolic encephalopathy
insulin, regular, human		True	2.17869					hyperhomocysteinaemia
insulin, regular, human		True	1.854615					gouty arthritis
insulin, regular, human		True	4.134058					folate deficiency
insulin, regular, human		True	3.163427					bone erosion
insulin, regular, human		True	3.77531					collagen disorder
insulin, regular, human		True	6.736332					connective tissue disorder
insulin, regular, human		True	1.709522					arthritis
insulin, regular, human		True	5.753879					joint instability
insulin, regular, human		True	1.197528					periarthritis
insulin, regular, human		True	2.104067					temporomandibular joint syndrome
insulin, regular, human		True	1.045801					osteoarthritis
insulin, regular, human		True	1.157655					fibromyalgia
insulin, regular, human		True	4.567155					muscle contractions involuntary
insulin, regular, human		True	8.58584					muscle fibrosis
insulin, regular, human		True	1.5779919999999998					muscle tightness
insulin, regular, human		True	8.58584					myofascial spasm
insulin, regular, human		True	3.77531					neuromyopathy
insulin, regular, human		True	1.124747					restless legs syndrome
insulin, regular, human		True	1.4405770000000002					finger deformity
insulin, regular, human		True	1.709522					intervertebral disc compression
insulin, regular, human		True	3.863344					intervertebral disc disorder
insulin, regular, human		True	1.409987					intervertebral disc protrusion
insulin, regular, human		True	1.353154					sciatica
insulin, regular, human		True	5.753879					kyphoscoliosis
insulin, regular, human		True	1.056147					spinal stenosis
insulin, regular, human		True	9.000072					spondylolysis
insulin, regular, human		True	1.38203					dupuytren's contracture
insulin, regular, human		True	1.0374116999999998					back pain
insulin, regular, human		True	2.2715910000000004					musculoskeletal chest pain
insulin, regular, human		True	1.652597					musculoskeletal discomfort
insulin, regular, human		True	1.07519					pain in extremity
insulin, regular, human		True	1.367659					muscle contracture
insulin, regular, human		True	1.38203					limb mass
insulin, regular, human		True	5.269803					axillary mass
insulin, regular, human		True	8.58584					purple glove syndrome
insulin, regular, human		True	2.17869					bone cancer metastatic
insulin, regular, human		True	3.77531					mesothelioma malignant
insulin, regular, human		True	8.58584					metastases to chest wall
insulin, regular, human		True	1.222677					bursitis
insulin, regular, human		True	8.58584					tenosynovitis stenosans
insulin, regular, human		True	3.054705					chondropathy
insulin, regular, human		True	8.58584					spinal ligament ossification
insulin, regular, human		True	2.666772					tenosynovitis
insulin, regular, human		True	3.074981					trigger finger
insulin, regular, human		True	3.77531					vertebral osteophyte
insulin, regular, human		True	8.58584					osteonecrosis
insulin, regular, human		True	3.443617					muscle spasms
insulin, regular, human		True	3.77531					foot deformity
insulin, regular, human		True	1.300355					musculoskeletal pain
insulin, regular, human		True	14.087209					fibrocystic breast disease
insulin, regular, human		True	1.416521					breast cancer
insulin, regular, human		True	2.276375					breast cancer female
insulin, regular, human		True	1.709522					breast cancer in situ
insulin, regular, human		True	2.17869					breast cancer male
insulin, regular, human		True	1.38203					breast neoplasm
insulin, regular, human		True	1.38203					fibrous histiocytoma
insulin, regular, human		True	5.753879					metastases to kidney
insulin, regular, human		True	1.38203					metastases to pleura
insulin, regular, human		True	3.77531					metastases to skin
insulin, regular, human		True	2.17869					angiosarcoma
insulin, regular, human		True	1.38203					metastatic squamous cell carcinoma
insulin, regular, human		True	6.021285					neoplasm malignant
insulin, regular, human		True	3.77531					small cell carcinoma
insulin, regular, human		True	1.693153					squamous cell carcinoma
insulin, regular, human		True	1.38203					pelvic neoplasm
insulin, regular, human		True	3.77531					acanthosis nigricans
insulin, regular, human		True	2.756105					urinary tract obstruction
insulin, regular, human		True	2.17869					tumour compression
insulin, regular, human		True	2.17869					brain neoplasm benign
insulin, regular, human		True	1.38203					brain cancer metastatic
insulin, regular, human		True	2.17869					anaplastic astrocytoma
insulin, regular, human		True	2.498774					brain neoplasm
insulin, regular, human		True	1.38203					glioma
insulin, regular, human		True	1.38203					spinal cord neoplasm
insulin, regular, human		True	1.114897					renal cyst
insulin, regular, human		True	18.77531					benign neoplasm of bladder
insulin, regular, human		True	1.0495679999999998					renal cell carcinoma
insulin, regular, human		True	3.77531					cervical cyst
insulin, regular, human		True	2.17869					uterine cyst
insulin, regular, human		True	1.38203					cervix carcinoma
insulin, regular, human		True	1.552949					ovarian cancer
insulin, regular, human		True	1.197528					uterine cancer
insulin, regular, human		True	1.250376					prostate cancer
insulin, regular, human		True	3.77531					neoplasm prostate
insulin, regular, human		True	3.77531					testis cancer
insulin, regular, human		True	8.58584					vocal cord polyp
insulin, regular, human		True	2.055447					laryngeal cancer
insulin, regular, human		True	8.58584					lung squamous cell carcinoma stage iii
insulin, regular, human		True	8.58584					nasopharyngeal cancer
insulin, regular, human		True	3.77531					lung carcinoma cell type unspecified stage iii
insulin, regular, human		True	3.77531					small cell lung cancer metastatic
insulin, regular, human		True	1.506765					small cell lung cancer
insulin, regular, human		True	1.300355					malignant melanoma
insulin, regular, human		True	1.300355					encephalitis
insulin, regular, human		True	3.163427					myelitis transverse
insulin, regular, human		True	1.38203					carotid artery aneurysm
insulin, regular, human		True	3.77531					carotid artery dissection
insulin, regular, human		True	1.2254969999999998					cerebellar haemorrhage
insulin, regular, human		True	2.34183					cerebral artery embolism
insulin, regular, human		True	3.320053					cerebral artery occlusion
insulin, regular, human		True	1.080039					cerebral infarction
insulin, regular, human		True	1.153747					cerebral ischaemia
insulin, regular, human		True	1.506765					cerebral thrombosis
insulin, regular, human		True	1.6617951					cerebrovascular accident
insulin, regular, human		True	1.777443					embolic stroke
insulin, regular, human		True	7.72792					haemorrhagic cerebral infarction
insulin, regular, human		True	3.77531					intraventricular haemorrhage neonatal
insulin, regular, human		True	1.38203					vertebral artery occlusion
insulin, regular, human		True	1.367659					carotid arteriosclerosis
insulin, regular, human		True	2.055447					cerebral artery stenosis
insulin, regular, human		True	8.58584					cerebrovascular stenosis
insulin, regular, human		True	1.38203					vertebral artery stenosis
insulin, regular, human		True	2.17869					intracranial venous sinus thrombosis
insulin, regular, human		True	3.77531					transverse sinus thrombosis
insulin, regular, human		True	1.38203					cranial nerve disorder
insulin, regular, human		True	2.505275					facial paresis
insulin, regular, human		True	1.188547					facial paralysis
insulin, regular, human		True	1.430285					parosmia
insulin, regular, human		True	8.58584					facial neuralgia
insulin, regular, human		True	1.0495679999999998					vocal cord paralysis
insulin, regular, human		True	2.220472					multiple sclerosis
insulin, regular, human		True	2.516922					hypertensive encephalopathy
insulin, regular, human		True	3.77531					postresuscitation encephalopathy
insulin, regular, human		True	1.667291					tension headache
insulin, regular, human		True	1.319163					migraine
insulin, regular, human		True	1.334917					brain oedema
insulin, regular, human		True	1.66958					intracranial pressure increased
insulin, regular, human		True	1.379917					dementia alzheimer's type
insulin, regular, human		True	1.506765					vascular dementia
insulin, regular, human		True	1.252069					amnesia
insulin, regular, human		True	3.77531					amnestic disorder
insulin, regular, human		True	3.77531					anterograde amnesia
insulin, regular, human		True	1.427018					memory impairment
insulin, regular, human		True	1.38203					judgement impaired
insulin, regular, human		True	3.77531					intellectual disability
insulin, regular, human		True	1.138601					chorea
insulin, regular, human		True	8.58584					fine motor delay
insulin, regular, human		True	1.154568					hypokinesia
insulin, regular, human		True	1.100096					psychomotor hyperactivity
insulin, regular, human		True	2.17869					diaphragmatic paralysis
insulin, regular, human		True	2.516922					diplegia
insulin, regular, human		True	1.5786509999999998					hemiparesis
insulin, regular, human		True	1.782245					hemiplegia
insulin, regular, human		True	3.05261					paraplegia
insulin, regular, human		True	8.58584					respiratory paralysis
insulin, regular, human		True	3.77531					parkinsonian rest tremor
insulin, regular, human		True	2.17869					extensor plantar response
insulin, regular, human		True	3.77531					poor sucking reflex
insulin, regular, human		True	1.429897					dysstasia
insulin, regular, human		True	2.057317					coma
insulin, regular, human		True	2.17869					dyslexia
insulin, regular, human		True	3.77531					dyspraxia
insulin, regular, human		True	1.184845					altered state of consciousness
insulin, regular, human		True	1.4405770000000002					apallic syndrome
insulin, regular, human		True	1.12757					depressed level of consciousness
insulin, regular, human		True	1.9098872					loss of consciousness
insulin, regular, human		True	1.2204670000000002					motor dysfunction
insulin, regular, human		True	2.17869					apnoeic attack
insulin, regular, human		True	1.529556					thinking abnormal
insulin, regular, human		True	2.043723					formication
insulin, regular, human		True	1.052024					hypoaesthesia
insulin, regular, human		True	5.753879					neuralgia
insulin, regular, human		True	2.443618					sensory loss
insulin, regular, human		True	9.183592					aphasia
insulin, regular, human		True	2.098709					incoherent
insulin, regular, human		True	3.77531					repetitive speech
insulin, regular, human		True	1.063954					speech disorder
insulin, regular, human		True	1.0495679999999998					autonomic neuropathy
insulin, regular, human		True	2.132792					carpal tunnel syndrome
insulin, regular, human		True	2.17869					radial nerve palsy
insulin, regular, human		True	1.38203					sciatic nerve neuropathy
insulin, regular, human		True	3.77531					neuropathic ulcer
insulin, regular, human		True	8.667921					neuropathy peripheral
insulin, regular, human		True	1.709522					peripheral motor neuropathy
insulin, regular, human		True	1.0495679999999998					clonic convulsion
insulin, regular, human		True	1.3642959					seizure
insulin, regular, human		True	8.58584					convulsions local
insulin, regular, human		True	3.77531					eclampsia
insulin, regular, human		True	1.38203					febrile convulsion
insulin, regular, human		True	3.163427					tonic convulsion
insulin, regular, human		True	1.38203					abnormal sleep-related event
insulin, regular, human		True	1.081766					initial insomnia
insulin, regular, human		True	1.0495679999999998					narcolepsy
insulin, regular, human		True	1.210779					sleep apnoea syndrome
insulin, regular, human		True	8.58584					breathing-related sleep disorder
insulin, regular, human		True	1.367659					hypertonic bladder
insulin, regular, human		True	2.17869					radiculopathy
insulin, regular, human		True	1.6806219999999998					neurogenic bladder
insulin, regular, human		True	2.34183					spinal cord disorder
insulin, regular, human		True	2.394387					brain injury
insulin, regular, human		True	1.38203					unresponsive to stimuli
insulin, regular, human		True	4.500145					abortion
insulin, regular, human		True	3.77531					abortion missed
insulin, regular, human		True	2.602592					abortion spontaneous
insulin, regular, human		True	25.989804					abortion threatened
insulin, regular, human		True	4.134058					foetal disorder
insulin, regular, human		True	2.817073					foetal distress syndrome
insulin, regular, human		True	9.000072					maternal condition affecting foetus
insulin, regular, human		True	1.883482					foetal growth restriction
insulin, regular, human		True	9.367659					foetal macrosomia
insulin, regular, human		True	9.000072					induced labour
insulin, regular, human		True	1.894013					premature labour
insulin, regular, human		True	2.17869					threatened labour
insulin, regular, human		True	2.17869					haemorrhage in pregnancy
insulin, regular, human		True	1.913752					pre-eclampsia
insulin, regular, human		True	4.180188					premature baby
insulin, regular, human		True	6.321847					small for dates baby
insulin, regular, human		True	5.753879					weight decrease neonatal
insulin, regular, human		True	4.134058					neonatal hypotension
insulin, regular, human		True	2.055447					neonatal asphyxia
insulin, regular, human		True	5.753879					neonatal respiratory failure
insulin, regular, human		True	14.087209					cyanosis neonatal
insulin, regular, human		True	2.17869					neonatal aspiration
insulin, regular, human		True	19.292996					respiratory disorder neonatal
insulin, regular, human		True	1.839766					neonatal respiratory distress syndrome
insulin, regular, human		True	2.17869					neonatal anuria
insulin, regular, human		True	5.880296					neonatal disorder
insulin, regular, human		True	3.77531					renal failure neonatal
insulin, regular, human		True	2.17869					umbilical cord around neck
insulin, regular, human		True	3.408515					polyhydramnios
insulin, regular, human		True	1.38203					placenta praevia
insulin, regular, human		True	3.77531					suppressed lactation
insulin, regular, human		True	1.041025					pregnancy
insulin, regular, human		True	1.33271					anxiety
insulin, regular, human		True	9.591929					stress
insulin, regular, human		True	1.83358					fear
insulin, regular, human		True	2.516922					fear of eating
insulin, regular, human		True	1.38203					fear of falling
insulin, regular, human		True	9.183592					phobia
insulin, regular, human		True	1.489633					panic disorder
insulin, regular, human		True	3.77531					acute stress disorder
insulin, regular, human		True	1.66958					attention deficit/hyperactivity disorder
insulin, regular, human		True	8.58584					oppositional defiant disorder
insulin, regular, human		True	1.245962					reading disorder
insulin, regular, human		True	18.77531					pressure of speech
insulin, regular, human		True	1.1401445					depression
insulin, regular, human		True	1.2254969999999998					depression suicidal
insulin, regular, human		True	1.735336					anhedonia
insulin, regular, human		True	9.000072					delusion of grandeur
insulin, regular, human		True	1.581949					hallucination, auditory
insulin, regular, human		True	2.17869					binge eating
insulin, regular, human		True	1.57578					bipolar disorder
insulin, regular, human		True	3.77531					constricted affect
insulin, regular, human		True	1.8103100000000003					anger
insulin, regular, human		True	1.854615					dysphoria
insulin, regular, human		True	1.123636					emotional disorder
insulin, regular, human		True	1.728938					emotional distress
insulin, regular, human		True	1.240056					euphoric mood
insulin, regular, human		True	2.150443					frustration tolerance decreased
insulin, regular, human		True	3.77531					laziness
insulin, regular, human		True	3.77531					antisocial behaviour
insulin, regular, human		True	3.77531					asocial behaviour
insulin, regular, human		True	18.77531					belligerence
insulin, regular, human		True	9.000072					grandiosity
insulin, regular, human		True	4.134058					hostility
insulin, regular, human		True	1.326206					paranoia
insulin, regular, human		True	1.060457					abnormal behaviour
insulin, regular, human		True	1.667291					staring
insulin, regular, human		True	2.862079					choking sensation
insulin, regular, human		True	1.035402					hyperventilation
insulin, regular, human		True	1.960172					psychiatric symptom
insulin, regular, human		True	5.753879					mental disorder due to a general medical condition
insulin, regular, human		True	3.06101					alcohol abuse
insulin, regular, human		True	1.112897					drug dependence
insulin, regular, human		True	1.245962					intentional product misuse
insulin, regular, human		True	12.569632					substance dependence
insulin, regular, human		True	1.245962					substance abuse
insulin, regular, human		True	2.272398					tobacco abuse
insulin, regular, human		True	1.133417					psychotic disorder
insulin, regular, human		True	2.89706					schizoaffective disorder
insulin, regular, human		True	2.055447					schizophrenia
insulin, regular, human		True	3.77531					anorgasmia
insulin, regular, human		True	3.77531					disturbance in sexual arousal
insulin, regular, human		True	1.709522					libido increased
insulin, regular, human		True	8.58584					hypnagogic hallucination
insulin, regular, human		True	9.183592					sleep attacks
insulin, regular, human		True	2.17869					sleep disorder due to a general medical condition
insulin, regular, human		True	1.138601					intentional self-injury
insulin, regular, human		True	1.051821					suicidal ideation
insulin, regular, human		True	1.452628					suicide attempt
insulin, regular, human		True	14.087209					bladder dilatation
insulin, regular, human		True	1.663342					bladder disorder
insulin, regular, human		True	1.38203					bladder prolapse
insulin, regular, human		True	1.138601					cystitis haemorrhagic
insulin, regular, human		True	1.709522					cystitis noninfective
insulin, regular, human		True	3.77531					vesicoureteric reflux
insulin, regular, human		True	3.408515					urinary tract disorder
insulin, regular, human		True	3.77531					glomerulonephritis proliferative
insulin, regular, human		True	1.38203					glomerulonephritis rapidly progressive
insulin, regular, human		True	2.516922					renal tubular atrophy
insulin, regular, human		True	1.245962					kidney fibrosis
insulin, regular, human		True	1.810056					renal disorder
insulin, regular, human		True	1.138601					renal haemorrhage
insulin, regular, human		True	1.66958					renal mass
insulin, regular, human		True	1.5232118					renal failure
insulin, regular, human		True	1.584338					chronic kidney disease
insulin, regular, human		True	1.4106957					renal impairment
insulin, regular, human		True	1.1201979999999998					azotaemia
insulin, regular, human		True	1.934754					hydronephrosis
insulin, regular, human		True	5.269803					pyelocaliectasis
insulin, regular, human		True	1.138601					renal atrophy
insulin, regular, human		True	8.58584					renal artery arteriosclerosis
insulin, regular, human		True	2.055447					renal artery occlusion
insulin, regular, human		True	2.104067					renal infarct
insulin, regular, human		True	3.634516					ureteric obstruction
insulin, regular, human		True	6.557443999999999					ureteric stenosis
insulin, regular, human		True	2.17869					urethral obstruction
insulin, regular, human		True	1.38203					urethral haemorrhage
insulin, regular, human		True	1.4405770000000002					stress urinary incontinence
insulin, regular, human		True	1.367659					urinary hesitation
insulin, regular, human		True	4.134058					albuminuria
insulin, regular, human		True	2.505275					glycosuria
insulin, regular, human		True	1.245962					ketonuria
insulin, regular, human		True	1.0495679999999998					nephrocalcinosis
insulin, regular, human		True	1.024731					nephrolithiasis
insulin, regular, human		True	8.58584					calculus urethral
insulin, regular, human		True	2.516922					breast calcifications
insulin, regular, human		True	1.4405770000000002					breast enlargement
insulin, regular, human		True	3.77531					nipple disorder
insulin, regular, human		True	4.2929960000000005					breast discharge
insulin, regular, human		True	8.58584					breast haemorrhage
insulin, regular, human		True	8.58584					balanoposthitis
insulin, regular, human		True	9.000072					atrophic vulvovaginitis
insulin, regular, human		True	9.000072					ovarian disorder
insulin, regular, human		True	1.38203					penile haemorrhage
insulin, regular, human		True	8.58584					penile necrosis
insulin, regular, human		True	8.58584					penile ulceration
insulin, regular, human		True	1.709522					penis disorder
insulin, regular, human		True	3.77531					scrotal disorder
insulin, regular, human		True	2.17869					scrotal pain
insulin, regular, human		True	1.506765					scrotal swelling
insulin, regular, human		True	3.77531					scrotal ulcer
insulin, regular, human		True	1.678181					benign prostatic hyperplasia
insulin, regular, human		True	1.240056					prostatomegaly
insulin, regular, human		True	2.516922					genital haemorrhage
insulin, regular, human		True	2.17869					genital burning sensation
insulin, regular, human		True	1.38203					genital erythema
insulin, regular, human		True	3.77531					genital rash
insulin, regular, human		True	14.087209					painful erection
insulin, regular, human		True	2.17869					infertility
insulin, regular, human		True	3.77531					infertility female
insulin, regular, human		True	1.38203					haematospermia
insulin, regular, human		True	1.38203					adnexa uteri cyst
insulin, regular, human		True	8.58584					pelvic haemorrhage
insulin, regular, human		True	2.076042					endometriosis
insulin, regular, human		True	1.138601					uterine haemorrhage
insulin, regular, human		True	8.58584					uterine atony
insulin, regular, human		True	1.38203					vaginal mucosal blistering
insulin, regular, human		True	3.77531					pruritus genital
insulin, regular, human		True	3.77531					vulvovaginal pain
insulin, regular, human		True	2.17869					bronchial haemorrhage
insulin, regular, human		True	2.516922					bronchial hyperreactivity
insulin, regular, human		True	1.771045					bronchitis chronic
insulin, regular, human		True	1.7973519999999998					chronic obstructive pulmonary disease
insulin, regular, human		True	2.055447					obliterative bronchiolitis
insulin, regular, human		True	1.38203					status asthmaticus
insulin, regular, human		True	1.12643					pneumonitis
insulin, regular, human		True	3.77531					acute interstitial pneumonitis
insulin, regular, human		True	8.58584					alveolar proteinosis
insulin, regular, human		True	2.42937					emphysema
insulin, regular, human		True	8.58584					idiopathic pulmonary fibrosis
insulin, regular, human		True	19.134058					pulmonary cavitation
insulin, regular, human		True	1.285124					pulmonary fibrosis
insulin, regular, human		True	8.58584					pulmonary fistula
insulin, regular, human		True	2.505275					restrictive pulmonary disease
insulin, regular, human		True	3.77531					pleural adhesion
insulin, regular, human		True	1.531536					pleurisy
insulin, regular, human		True	3.77531					haemothorax
insulin, regular, human		True	3.59575					hypopnoea
insulin, regular, human		True	8.58584					respiratory fremitus
insulin, regular, human		True	1.04277					acute respiratory failure
insulin, regular, human		True	1.021601					lung disorder
insulin, regular, human		True	9.183592					respiratory tract irritation
insulin, regular, human		True	1.709522					upper airway obstruction
insulin, regular, human		True	4.2929960000000005					pulmonary hilum mass
insulin, regular, human		True	1.38203					epiglottic oedema
insulin, regular, human		True	8.58584					laryngeal stenosis
insulin, regular, human		True	1.116961					epistaxis
insulin, regular, human		True	1.0495679999999998					nasal dryness
insulin, regular, human		True	8.58584					nasal septum perforation
insulin, regular, human		True	1.2254969999999998					pharyngeal erythema
insulin, regular, human		True	4.134058					tonsillar hypertrophy
insulin, regular, human		True	2.826976					hyperkeratosis
insulin, regular, human		True	3.77531					xeroderma
insulin, regular, human		True	8.58584					keloid scar
insulin, regular, human		True	1.102833					skin hypertrophy
insulin, regular, human		True	1.45906					skin discolouration
insulin, regular, human		True	4.134058					skin fragility
insulin, regular, human		True	1.506765					skin odour abnormal
insulin, regular, human		True	3.163427					perivascular dermatitis
insulin, regular, human		True	1.374531					skin irritation
insulin, regular, human		True	2.34183					stasis dermatitis
insulin, regular, human		True	1.1090680000000002					skin exfoliation
insulin, regular, human		True	1.125001					rash papular
insulin, regular, human		True	1.5281360000000002					pruritus generalised
insulin, regular, human		True	2.17869					rash follicular
insulin, regular, human		True	1.033829					rash generalised
insulin, regular, human		True	3.77531					dandruff
insulin, regular, human		True	1.930966					decubitus ulcer
insulin, regular, human		True	8.58584					melanoderma
insulin, regular, human		True	3.77531					post inflammatory pigmentation change
insulin, regular, human		True	9.000072					skin mass
insulin, regular, human		True	1.626511					skin ulcer
insulin, regular, human		True	3.77531					skin ulcer haemorrhage
insulin, regular, human		True	1.38203					varicose ulceration
insulin, regular, human		True	1.4405770000000002					hidradenitis
insulin, regular, human		True	9.183592					hypertrichosis
insulin, regular, human		True	1.2254969999999998					hair growth abnormal
insulin, regular, human		True	3.77531					ingrown hair
insulin, regular, human		True	18.77531					piloerection
insulin, regular, human		True	1.367659					rosacea
insulin, regular, human		True	2.17869					dry gangrene
insulin, regular, human		True	18.77531					capillaritis
insulin, regular, human		True	8.58584					vasoconstriction
insulin, regular, human		True	2.34183					vasodilatation
insulin, regular, human		True	1.38203					spider naevus
insulin, regular, human		True	2.479328					aneurysm
insulin, regular, human		True	9.000072					aneurysm ruptured
insulin, regular, human		True	2.17869					arterial insufficiency
insulin, regular, human		True	2.093193					arterial occlusive disease
insulin, regular, human		True	1.854615					arterial stenosis
insulin, regular, human		True	1.69403					infarction
insulin, regular, human		True	4.0015					vascular occlusion
insulin, regular, human		True	1.705259					peripheral venous disease
insulin, regular, human		True	2.612794					venous occlusion
insulin, regular, human		True	9.000072					peripheral arterial occlusive disease
insulin, regular, human		True	2.505275					extremity necrosis
insulin, regular, human		True	1.4405770000000002					peripheral artery occlusion
insulin, regular, human		True	4.134058					iliac artery occlusion
insulin, regular, human		True	1.0495679999999998					peripheral artery stenosis
insulin, regular, human		True	1.222677					peripheral ischaemia
insulin, regular, human		True	2.606355					poor peripheral circulation
insulin, regular, human		True	3.77531					peripheral circulatory failure
insulin, regular, human		True	1.245962					peripheral artery thrombosis
insulin, regular, human		True	4.134058					axillary vein thrombosis
insulin, regular, human		True	1.962404					angiopathy
insulin, regular, human		True	3.658647					arterial disorder
insulin, regular, human		True	1.4405770000000002					hyperaemia
insulin, regular, human		True	8.58584					macroangiopathy
insulin, regular, human		True	4.2929960000000005					neovascularisation
insulin, regular, human		True	9.000072					phlebolith
insulin, regular, human		True	3.163427					poor venous access
insulin, regular, human		True	8.58584					vascular fragility
insulin, regular, human		True	5.63505					vein disorder
insulin, regular, human		True	1.665628					peripheral vascular disorder
insulin, regular, human		True	5.753879					arterial haemorrhage
insulin, regular, human		True	1.4149269999999998					haemorrhage
insulin, regular, human		True	1.2886764					hypertension
insulin, regular, human		True	8.58584					orthostatic hypertension
insulin, regular, human		True	3.77531					systolic hypertension
insulin, regular, human		True	8.58584					bleeding varicose vein
insulin, regular, human		True	3.77531					varicose vein ruptured
insulin, regular, human		True	1.4405770000000002					arteriosclerosis
insulin, regular, human		True	2.17869					hypofibrinogenaemia
insulin, regular, human		True	2.666772					post transplant lymphoproliferative disorder
insulin, regular, human		True	2.17869					metastatic lymphoma
insulin, regular, human		True	1.881264					vitreous floaters
insulin, regular, human		True	2.17869					age-related macular degeneration
insulin, regular, human		True	9.000072					drug administered in wrong device
insulin, regular, human		True	5.753879					chronic hepatitis c
insulin, regular, human		True	8.58584					streptococcal urinary tract infection
insulin, regular, human		True	4.134058					skin wound
insulin, regular, human		True	3.050581					foreign body
insulin, regular, human		True	8.58584					tumour rupture
insulin, regular, human		True	14.087209					prerenal failure
insulin, regular, human		True	3.77531					lower urinary tract symptoms
insulin, regular, human		True	8.58584					sputum increased
insulin, regular, human		True	8.58584					osmotic demyelination syndrome
insulin, regular, human		True	3.77531					resting tremor
insulin, regular, human		True	1.38203					hyporesponsive to stimuli
insulin, regular, human		True	8.58584					exostosis of jaw
insulin, regular, human		True	3.77531					brain midline shift
insulin, regular, human		True	2.076042					premature delivery
insulin, regular, human		True	2.17869					grief reaction
insulin, regular, human		True	8.58584					medullary thyroid cancer
insulin, regular, human		True	5.753879					papillary thyroid cancer
insulin, regular, human		True	2.17869					rectal adenocarcinoma
insulin, regular, human		True	8.58584					bile duct adenocarcinoma
insulin, regular, human		True	3.77531					herpes simplex encephalitis
insulin, regular, human		True	1.2254969999999998					aspergillus infection
insulin, regular, human		True	2.17869					intentional product use issue
insulin, regular, human		True	8.58584					renal transplant failure
valdecoxib		True	2.129042	Not found	False	[]		anaemia of chronic disease
valdecoxib		True	1.0507209999999998	Not found	False	[]		increased tendency to bruise
valdecoxib		True	1.120104	Not found	False	[]		petechiae
valdecoxib		True	3.77529	Not found	False	[]		protein s deficiency
valdecoxib		True	1.41167	Not found	False	[]		hypersensitivity vasculitis
valdecoxib		True	1.190571	Not found	False	[]		blood disorder
valdecoxib		True	1.6805629999999998	Not found	False	[]		bone marrow disorder
valdecoxib		True	1.382	Not found	False	[]		bone marrow oedema
valdecoxib		True	3.77529	Not found	False	[]		metastases to bone marrow
valdecoxib		True	18.77529	Not found	False	[]		splenic cyst
valdecoxib		True	3.77529	Not found	False	[]		essential thrombocythaemia
valdecoxib		True	1.367613	Not found	False	[]		haemolytic uraemic syndrome
valdecoxib		True	2.1786700000000003	Not found	False	[]		myeloid leukaemia
valdecoxib		True	18.77529	Not found	False	[]		lymphocytic lymphoma
valdecoxib		True	1.272251	Not found	False	[]		lymphoma
valdecoxib		True	8.58582	Not found	False	[]		non-hodgkin's lymphoma recurrent
valdecoxib		True	1.5067190000000004	Not found	False	[]		thrombocytosis
valdecoxib		True	1.138555	Not found	False	[]		polycythaemia
valdecoxib		True	4.134025	Not found	False	[]		anisocytosis
valdecoxib		True	9.000044	Not found	False	[]		polychromasia
valdecoxib		True	3.163392	Not found	False	[]		red blood cell abnormality
valdecoxib		True	3.163392	Not found	False	[]		hilar lymphadenopathy
valdecoxib		True	28.84534	Not found	False	[]		lymph node calcification
valdecoxib		True	1.913683	Not found	False	[]		lymphoedema
valdecoxib		True	1.382	Not found	False	[]		spleen congestion
valdecoxib		True	18.77529	Not found	False	[]		splenic calcification
valdecoxib		True	2.516887	Not found	False	[]		splenic granuloma
valdecoxib		True	2.1786700000000003	Not found	False	[]		bifascicular block
valdecoxib		True	1.138555	Not found	False	[]		bundle branch block
valdecoxib		True	8.58582	Not found	False	[]		agonal rhythm
valdecoxib		True	1.218859	Not found	False	[]		extrasystoles
valdecoxib		True	1.359295	Not found	False	[]		complication associated with device
valdecoxib		True	8.58582	Not found	False	[]		postural orthostatic tachycardia syndrome
valdecoxib		True	1.088324	Not found	False	[]		atrial flutter
valdecoxib		True	1.551158	Not found	False	[]		sinus node dysfunction
valdecoxib		True	1.153662	Not found	False	[]		supraventricular extrasystoles
valdecoxib		True	1.102407	Not found	False	[]		supraventricular tachycardia
valdecoxib		True	1.0644102	Not found	False	[]		cardiac arrest
valdecoxib		True	1.5920047000000002	Not found	False	[]		cardiac disorder
valdecoxib		True	4.387699	Not found	False	[]		cardiac procedure complication
valdecoxib		True	4.3559757	Not found	False	[]		cardiovascular disorder
valdecoxib		True	2.260052	Not found	False	[]		heart injury
valdecoxib		True	2.265903	Not found	False	[]		intracardiac thrombus
valdecoxib		True	1.120104	Not found	False	[]		hypertensive heart disease
valdecoxib		True	2.5247040000000003	Not found	False	[]		orthopnoea
valdecoxib		True	1.5552199999999998	Not found	False	[]		aortic valve disease
valdecoxib		True	1.124638	Not found	False	[]		aortic valve incompetence
valdecoxib		True	1.126689	Not found	False	[]		aortic valve sclerosis
valdecoxib		True	1.382	Not found	False	[]		bicuspid aortic valve
valdecoxib		True	1.4895680000000002	Not found	False	[]		mitral valve disease
valdecoxib		True	2.032231	Not found	False	[]		mitral valve prolapse
valdecoxib		True	2.487209	Not found	False	[]		pulmonary valve incompetence
valdecoxib		True	18.77529	Not found	False	[]		tricuspid valve disease
valdecoxib		True	1.566894	Not found	False	[]		tricuspid valve incompetence
valdecoxib		True	8.58582	Not found	False	[]		coronary artery aneurysm
valdecoxib		True	3.35336	Not found	False	[]		coronary artery occlusion
valdecoxib		True	1.728318	Not found	False	[]		coronary artery stenosis
valdecoxib		True	2.516887	Not found	False	[]		coronary ostial stenosis
valdecoxib		True	2.6272015	Not found	False	[]		acute myocardial infarction
valdecoxib		True	1.340403	Not found	False	[]		arteriospasm coronary
valdecoxib		True	3.08168	Not found	False	[]		silent myocardial infarction
valdecoxib		True	1.263562	Not found	False	[]		cardiac failure
valdecoxib		True	8.58582	Not found	False	[]		acute left ventricular failure
valdecoxib		True	1.392488	Not found	False	[]		congestive cardiomyopathy
valdecoxib		True	1.245916	Not found	False	[]		hypertrophic cardiomyopathy
valdecoxib		True	1.16348	Not found	False	[]		ischaemic cardiomyopathy
valdecoxib		True	8.58582	Not found	False	[]		non-obstructive cardiomyopathy
valdecoxib		True	8.58582	Not found	False	[]		atrial hypertrophy
valdecoxib		True	1.197474	Not found	False	[]		cardiac aneurysm
valdecoxib		True	2.341786	Not found	False	[]		cardiac hypertrophy
valdecoxib		True	1.7127560000000002	Not found	False	[]		cardiomegaly
valdecoxib		True	1.193578	Not found	False	[]		diastolic dysfunction
valdecoxib		True	1.442534	Not found	False	[]		left ventricular hypertrophy
valdecoxib		True	1.44054	Not found	False	[]		myocardial fibrosis
valdecoxib		True	1.414137	Not found	False	[]		ventricular dysfunction
valdecoxib		True	2.272534	Not found	False	[]		ventricular hypertrophy
valdecoxib		True	1.382	Not found	False	[]		postpericardiotomy syndrome
valdecoxib		True	1.667245	Not found	False	[]		heart valve incompetence
valdecoxib		True	1.586066	Not found	False	[]		arteriosclerosis coronary artery
valdecoxib		True	3.77529	Not found	False	[]		aorta hypoplasia
valdecoxib		True	8.58582	Not found	False	[]		venous angioma of brain
valdecoxib		True	8.58582	Not found	False	[]		dacryostenosis congenital
valdecoxib		True	2.1786700000000003	Not found	False	[]		retinitis pigmentosa
valdecoxib		True	4.134025	Not found	False	[]		macroglossia
valdecoxib		True	1.382	Not found	False	[]		type v hyperlipidaemia
valdecoxib		True	8.58582	Not found	False	[]		porphyria
valdecoxib		True	18.77529	Not found	False	[]		ehlers-danlos syndrome
valdecoxib		True	8.58582	Not found	False	[]		marfan's syndrome
valdecoxib		True	3.77529	Not found	False	[]		fibrous dysplasia of bone
valdecoxib		True	3.77529	Not found	False	[]		congenital renal disorder
valdecoxib		True	6.736294	Not found	False	[]		dermoid cyst
valdecoxib		True	1.22546	Not found	False	[]		ear congestion
valdecoxib		True	1.479826	Not found	False	[]		ear disorder
valdecoxib		True	2.817017	Not found	False	[]		ear haemorrhage
valdecoxib		True	4.452357	Not found	False	[]		auricular swelling
valdecoxib		True	2.372484	Not found	False	[]		cerumen impaction
valdecoxib		True	1.274703	Not found	False	[]		otitis externa
valdecoxib		True	1.5921530000000002	Not found	False	[]		deafness unilateral
valdecoxib		True	1.669528	Not found	False	[]		meniere's disease
valdecoxib		True	3.843587	Not found	False	[]		motion sickness
valdecoxib		True	2.372484	Not found	False	[]		vertigo positional
valdecoxib		True	1.5067190000000004	Not found	False	[]		eustachian tube dysfunction
valdecoxib		True	2.055411	Not found	False	[]		otitis media acute
valdecoxib		True	8.58582	Not found	False	[]		tympanic membrane disorder
valdecoxib		True	8.58582	Not found	False	[]		ear discomfort
valdecoxib		True	3.163392	Not found	False	[]		adrenal mass
valdecoxib		True	5.753847	Not found	False	[]		adrenal neoplasm
valdecoxib		True	1.82455	Not found	False	[]		diabetic ketoacidosis
valdecoxib		True	3.77529	Not found	False	[]		diabetic gangrene
valdecoxib		True	2.516887	Not found	False	[]		diabetic gastroparesis
valdecoxib		True	1.6930890000000005	Not found	False	[]		diabetic coma
valdecoxib		True	1.8584920000000005	Not found	False	[]		diabetic neuropathy
valdecoxib		True	1.777384	Not found	False	[]		diabetic nephropathy
valdecoxib		True	2.1786700000000003	Not found	False	[]		renal papillary necrosis
valdecoxib		True	3.163392	Not found	False	[]		androgen deficiency
valdecoxib		True	3.050526	Not found	False	[]		dysfunctional uterine bleeding
valdecoxib		True	1.44054	Not found	False	[]		polycystic ovaries
valdecoxib		True	1.11283	Not found	False	[]		diabetes mellitus inadequate control
valdecoxib		True	8.58582	Not found	False	[]		insulin resistant diabetes
valdecoxib		True	8.58582	Not found	False	[]		insulin-requiring type 2 diabetes mellitus
valdecoxib		True	1.03654	Not found	False	[]		type 2 diabetes mellitus
valdecoxib		True	1.325233	Not found	False	[]		glucose tolerance impaired
valdecoxib		True	4.134025	Not found	False	[]		insulin resistance
valdecoxib		True	2.055411	Not found	False	[]		hypoparathyroidism
valdecoxib		True	1.04313	Not found	False	[]		autoimmune thyroiditis
valdecoxib		True	2.075998	Not found	False	[]		thyroiditis
valdecoxib		True	3.77529	Not found	False	[]		thyroid pain
valdecoxib		True	1.382	Not found	False	[]		thyrotoxic crisis
valdecoxib		True	8.58582	Not found	False	[]		secondary hypothyroidism
valdecoxib		True	2.29027	Not found	False	[]		type 1 diabetes mellitus
valdecoxib		True	3.77529	Not found	False	[]		thyroid cancer
valdecoxib		True	1.382	Not found	False	[]		conjunctival disorder
valdecoxib		True	2.1786700000000003	Not found	False	[]		corneal exfoliation
valdecoxib		True	3.77529	Not found	False	[]		lagophthalmos
valdecoxib		True	2.1786700000000003	Not found	False	[]		lacrimation decreased
valdecoxib		True	1.300296	Not found	False	[]		sjogren's syndrome
valdecoxib		True	2.1786700000000003	Not found	False	[]		disorder of orbit
valdecoxib		True	3.797849	Not found	False	[]		eye oedema
valdecoxib		True	8.58582	Not found	False	[]		borderline glaucoma
valdecoxib		True	8.323312	Not found	False	[]		ocular vascular disorder
valdecoxib		True	3.843587	Not found	False	[]		periorbital haematoma
valdecoxib		True	1.434844	Not found	False	[]		optic ischaemic neuropathy
valdecoxib		True	3.77529	Not found	False	[]		chalazion
valdecoxib		True	2.055411	Not found	False	[]		hordeolum
valdecoxib		True	2.666729	Not found	False	[]		eye allergy
valdecoxib		True	2.1786700000000003	Not found	False	[]		eye infection staphylococcal
valdecoxib		True	8.58582	Not found	False	[]		retinitis
valdecoxib		True	1.382	Not found	False	[]		episcleritis
valdecoxib		True	8.58582	Not found	False	[]		keratorhexis
valdecoxib		True	1.382	Not found	False	[]		optic nerve injury
valdecoxib		True	1.049531	Not found	False	[]		excessive eye blinking
valdecoxib		True	8.58582	Not found	False	[]		optic nerve cupping
valdecoxib		True	1.382	Not found	False	[]		retinal artery embolism
valdecoxib		True	7.727872	Not found	False	[]		retinal vascular occlusion
valdecoxib		True	2.030265	Not found	False	[]		retinal vein occlusion
valdecoxib		True	1.6930390000000002	Not found	False	[]		blindness
valdecoxib		True	2.191526	Not found	False	[]		blindness unilateral
valdecoxib		True	1.049531	Not found	False	[]		astigmatism
valdecoxib		True	2.055411	Not found	False	[]		chromatopsia
valdecoxib		True	2.1786700000000003	Not found	False	[]		cyanopsia
valdecoxib		True	8.58582	Not found	False	[]		xanthopsia
valdecoxib		True	1.609201	Not found	False	[]		visual field defect
valdecoxib		True	1.7972989999999998	Not found	False	[]		ocular hyperaemia
valdecoxib		True	3.77529	Not found	False	[]		enterocele
valdecoxib		True	8.58582	Not found	False	[]		lumbar hernia
valdecoxib		True	1.138555	Not found	False	[]		rectocele
valdecoxib		True	3.359243	Not found	False	[]		abdominal hernia
valdecoxib		True	3.77529	Not found	False	[]		abdominal hernia obstructive
valdecoxib		True	4.452357	Not found	False	[]		diaphragmatic hernia
valdecoxib		True	2.896061	Not found	False	[]		large intestine polyp
valdecoxib		True	18.77529	Not found	False	[]		duodenal polyp
valdecoxib		True	8.58582	Not found	False	[]		mouth cyst
valdecoxib		True	9.000044	Not found	False	[]		pericoronitis
valdecoxib		True	1.770981	Not found	False	[]		periodontitis
valdecoxib		True	1.771456	Not found	False	[]		tooth abscess
valdecoxib		True	1.298303	Not found	False	[]		tooth infection
valdecoxib		True	1.001455	Not found	False	[]		loose tooth
valdecoxib		True	1.510191	Not found	False	[]		periodontal disease
valdecoxib		True	2.516887	Not found	False	[]		poor dental condition
valdecoxib		True	18.77529	Not found	False	[]		tooth impacted
valdecoxib		True	1.049531	Not found	False	[]		tooth injury
valdecoxib		True	2.666729	Not found	False	[]		dental discomfort
valdecoxib		True	8.58582	Not found	False	[]		dental pulp disorder
valdecoxib		True	3.77529	Not found	False	[]		gingival atrophy
valdecoxib		True	5.753847	Not found	False	[]		gingival erosion
valdecoxib		True	2.341786	Not found	False	[]		gingival recession
valdecoxib		True	1.777384	Not found	False	[]		gingivitis
valdecoxib		True	1.0299869999999998	Not found	False	[]		gingival bleeding
valdecoxib		True	9.000044	Not found	False	[]		gingival abscess
valdecoxib		True	8.58582	Not found	False	[]		diverticulum gastric
valdecoxib		True	1.669528	Not found	False	[]		pancreatitis chronic
valdecoxib		True	8.58582	Not found	False	[]		pancreatic haemorrhage
valdecoxib		True	2.055411	Not found	False	[]		pancreatic failure
valdecoxib		True	9.000044	Not found	False	[]		pancreatolithiasis
valdecoxib		True	1.6226159999999998	Not found	False	[]		gastric disorder
valdecoxib		True	1.316481	Not found	False	[]		gastrointestinal disorder
valdecoxib		True	2.266798	Not found	False	[]		functional gastrointestinal disorder
valdecoxib		True	1.049531	Not found	False	[]		dental fistula
valdecoxib		True	1.382	Not found	False	[]		oroantral fistula
valdecoxib		True	8.58582	Not found	False	[]		gastric mucosal hypertrophy
valdecoxib		True	1.001455	Not found	False	[]		hyperchlorhydria
valdecoxib		True	4.292955	Not found	False	[]		gastrointestinal melanosis
valdecoxib		True	1.382	Not found	False	[]		crest syndrome
valdecoxib		True	2.516887	Not found	False	[]		oesophageal dilatation
valdecoxib		True	2.1786700000000003	Not found	False	[]		oesophageal oedema
valdecoxib		True	1.2813	Not found	False	[]		gastric haemorrhage
valdecoxib		True	3.77529	Not found	False	[]		anal candidiasis
valdecoxib		True	1.382	Not found	False	[]		perirectal abscess
valdecoxib		True	9.000044	Not found	False	[]		gastroenteritis bacterial
valdecoxib		True	1.709486	Not found	False	[]		diarrhoea infectious
valdecoxib		True	3.77529	Not found	False	[]		tuberculosis gastrointestinal
valdecoxib		True	2.1786700000000003	Not found	False	[]		herpes oesophagitis
valdecoxib		True	1.941061	Not found	False	[]		colitis microscopic
valdecoxib		True	2.1786700000000003	Not found	False	[]		post procedural diarrhoea
valdecoxib		True	1.04313	Not found	False	[]		change of bowel habit
valdecoxib		True	1.098603	Not found	False	[]		irritable bowel syndrome
valdecoxib		True	1.854875	Not found	False	[]		oesophageal spasm
valdecoxib		True	1.941061	Not found	False	[]		abdominal mass
valdecoxib		True	1.316562	Not found	False	[]		faeces discoloured
valdecoxib		True	1.04313	Not found	False	[]		faeces pale
valdecoxib		True	1.382	Not found	False	[]		abdominal symptom
valdecoxib		True	1.126689	Not found	False	[]		hyperphagia
valdecoxib		True	1.382275	Not found	False	[]		incontinence
valdecoxib		True	1.44054	Not found	False	[]		pelvic discomfort
valdecoxib		True	1.85457	Not found	False	[]		oesophageal obstruction
valdecoxib		True	2.1786700000000003	Not found	False	[]		rectal ulcer haemorrhage
valdecoxib		True	3.77529	Not found	False	[]		duodenal perforation
valdecoxib		True	1.434844	Not found	False	[]		erosive duodenitis
valdecoxib		True	3.634461	Not found	False	[]		gastric perforation
valdecoxib		True	1.449939	Not found	False	[]		gastric ulcer haemorrhage
valdecoxib		True	1.8033300000000003	Not found	False	[]		gastritis erosive
valdecoxib		True	3.77529	Not found	False	[]		anastomotic ulcer
valdecoxib		True	1.049531	Not found	False	[]		gastrointestinal ulcer haemorrhage
valdecoxib		True	1.382	Not found	False	[]		gastrointestinal ulcer perforation
valdecoxib		True	1.367613	Not found	False	[]		appendicitis perforated
valdecoxib		True	4.134025	Not found	False	[]		intestinal ulcer
valdecoxib		True	1.084333	Not found	False	[]		oesophageal ulcer
valdecoxib		True	1.44054	Not found	False	[]		oesophagitis ulcerative
valdecoxib		True	3.050526	Not found	False	[]		peptic ulcer haemorrhage
valdecoxib		True	1.434844	Not found	False	[]		gastrointestinal necrosis
valdecoxib		True	2.1786700000000003	Not found	False	[]		abdominal neoplasm
valdecoxib		True	2.1786700000000003	Not found	False	[]		colorectal cancer metastatic
valdecoxib		True	18.77529	Not found	False	[]		tongue neoplasm malignant stage unspecified
valdecoxib		True	2.268868	Not found	False	[]		chapped lips
valdecoxib		True	3.77529	Not found	False	[]		compulsive lip biting
valdecoxib		True	3.073061	Not found	False	[]		lip ulceration
valdecoxib		True	6.736294	Not found	False	[]		palatal disorder
valdecoxib		True	2.341786	Not found	False	[]		lip haemorrhage
valdecoxib		True	4.134025	Not found	False	[]		hand-foot-and-mouth disease
valdecoxib		True	1.382	Not found	False	[]		buccal mucosal roughening
valdecoxib		True	2.1786700000000003	Not found	False	[]		oral discharge
valdecoxib		True	9.000044	Not found	False	[]		gingival oedema
valdecoxib		True	2.351335	Not found	False	[]		gingival swelling
valdecoxib		True	1.38887	Not found	False	[]		oedema mouth
valdecoxib		True	1.434844	Not found	False	[]		oropharyngeal swelling
valdecoxib		True	6.736294	Not found	False	[]		behcet's syndrome
valdecoxib		True	1.457928	Not found	False	[]		mouth ulceration
valdecoxib		True	3.77529	Not found	False	[]		peritoneal disorder
valdecoxib		True	5.753847	Not found	False	[]		aptyalism
valdecoxib		True	1.854875	Not found	False	[]		lip dry
valdecoxib		True	1.382	Not found	False	[]		salivary gland enlargement
valdecoxib		True	1.382	Not found	False	[]		tongue injury
valdecoxib		True	2.077526	Not found	False	[]		tongue ulceration
valdecoxib		True	1.5552199999999998	Not found	False	[]		tongue blistering
valdecoxib		True	1.22546	Not found	False	[]		tongue dry
valdecoxib		True	8.58582	Not found	False	[]		rectal spasm
valdecoxib		True	3.163392	Not found	False	[]		large intestinal haemorrhage
valdecoxib		True	3.77529	Not found	False	[]		anogenital warts
valdecoxib		True	3.77529	Not found	False	[]		helicobacter gastritis
valdecoxib		True	2.756055	Not found	False	[]		gastrointestinal sounds abnormal
valdecoxib		True	4.324071	Not found	False	[]		abdominal discomfort
valdecoxib		True	1.727176	Not found	False	[]		hypophagia
valdecoxib		True	9.000044	Not found	False	[]		procedural nausea
valdecoxib		True	2.1786700000000003	Not found	False	[]		regurgitation
valdecoxib		True	8.58582	Not found	False	[]		malignant peritoneal neoplasm
valdecoxib		True	6.557394	Not found	False	[]		oral disorder
valdecoxib		True	1.577253	Not found	False	[]		laryngeal pain
valdecoxib		True	8.58582	Not found	False	[]		oropharyngeal plaque
valdecoxib		True	1.382	Not found	False	[]		peritoneal adhesions
valdecoxib		True	8.58582	Not found	False	[]		tongue exfoliation
valdecoxib		True	2.1786700000000003	Not found	False	[]		application site haemorrhage
valdecoxib		True	1.709486	Not found	False	[]		application site dermatitis
valdecoxib		True	2.1786700000000003	Not found	False	[]		implant site extravasation
valdecoxib		True	4.134025	Not found	False	[]		implant site reaction
valdecoxib		True	4.134025	Not found	False	[]		post procedural fever
valdecoxib		True	1.001455	Not found	False	[]		brain death
valdecoxib		True	2.359376	Not found	False	[]		chronic fatigue syndrome
valdecoxib		True	1.220386	Not found	False	[]		decreased activity
valdecoxib		True	2.516887	Not found	False	[]		feeling of relaxation
valdecoxib		True	1.035557	Not found	False	[]		gait inability
valdecoxib		True	1.049531	Not found	False	[]		bloody discharge
valdecoxib		True	1.3294529	Not found	False	[]		condition aggravated
valdecoxib		True	1.438028	Not found	False	[]		deformity
valdecoxib		True	6.02124	Not found	False	[]		dyshidrotic eczema
valdecoxib		True	1.44054	Not found	False	[]		fat tissue increased
valdecoxib		True	1.306027	Not found	False	[]		mobility decreased
valdecoxib		True	7.93283	Not found	False	[]		organ failure
valdecoxib		True	1.913683	Not found	False	[]		performance status decreased
valdecoxib		True	1.430471	Not found	False	[]		swelling
valdecoxib		True	1.564822	Not found	False	[]		granuloma
valdecoxib		True	8.58582	Not found	False	[]		inflammation
valdecoxib		True	3.77529	Not found	False	[]		polyserositis
valdecoxib		True	1.197474	Not found	False	[]		systemic inflammatory response syndrome
valdecoxib		True	1.382	Not found	False	[]		mucosal discolouration
valdecoxib		True	3.163392	Not found	False	[]		mucosal haemorrhage
valdecoxib		True	1.365075	Not found	False	[]		mucosal disorder
valdecoxib		True	2.612737	Not found	False	[]		oedema mucosal
valdecoxib		True	1.6805629999999998	Not found	False	[]		oedema
valdecoxib		True	1.167687	Not found	False	[]		facial pain
valdecoxib		True	1.045006	Not found	False	[]		flank pain
valdecoxib		True	3.77529	Not found	False	[]		cancer pain
valdecoxib		True	1.326109	Not found	False	[]		non-cardiac chest pain
valdecoxib		True	1.382	Not found	False	[]		suprapubic pain
valdecoxib		True	2.059632	Not found	False	[]		tenderness
valdecoxib		True	1.44054	Not found	False	[]		excessive granulation tissue
valdecoxib		True	1.576057	Not found	False	[]		impaired healing
valdecoxib		True	2.1801850000000003	Not found	False	[]		mass
valdecoxib		True	1.5294599999999998	Not found	False	[]		nodule
valdecoxib		True	3.163392	Not found	False	[]		fat necrosis
valdecoxib		True	1.116143	Not found	False	[]		necrosis
valdecoxib		True	1.300296	Not found	False	[]		atrophy
valdecoxib		True	1.709486	Not found	False	[]		hypertrophy
valdecoxib		True	1.22546	Not found	False	[]		perforated ulcer
valdecoxib		True	2.1703870000000003	Not found	False	[]		ulcer
valdecoxib		True	3.553222	Not found	False	[]		ulcer haemorrhage
valdecoxib		True	8.58582	Not found	False	[]		application site pain
valdecoxib		True	2.055411	Not found	False	[]		injection site pain
valdecoxib		True	7.329245	Not found	False	[]		no adverse event
valdecoxib		True	1.04313	Not found	False	[]		feeling of body temperature change
valdecoxib		True	5.919229	Not found	False	[]		gait disturbance
valdecoxib		True	5.880236	Not found	False	[]		procedural pain
valdecoxib		True	9.000044	Not found	False	[]		biliary cyst
valdecoxib		True	3.77529	Not found	False	[]		gallbladder cholesterolosis
valdecoxib		True	18.77529	Not found	False	[]		hepatic calcification
valdecoxib		True	1.184096	Not found	False	[]		hepatic cyst
valdecoxib		True	2.1786700000000003	Not found	False	[]		hepatic rupture
valdecoxib		True	2.1786700000000003	Not found	False	[]		cirrhosis alcoholic
valdecoxib		True	1.44054	Not found	False	[]		haemochromatosis
valdecoxib		True	2.666729	Not found	False	[]		granulomatous liver disease
valdecoxib		True	5.753847	Not found	False	[]		hepatic adenoma
valdecoxib		True	1.7853720000000002	Not found	False	[]		hepatocellular injury
valdecoxib		True	3.77529	Not found	False	[]		allergy to animal
valdecoxib		True	3.77529	Not found	False	[]		allergy to arthropod bite
valdecoxib		True	1.382	Not found	False	[]		allergy to arthropod sting
valdecoxib		True	1.026987	Not found	False	[]		asthma
valdecoxib		True	3.681081	Not found	False	[]		dermatitis allergic
valdecoxib		True	4.006171	Not found	False	[]		erythema nodosum
valdecoxib		True	3.77529	Not found	False	[]		nephritis allergic
valdecoxib		True	1.22546	Not found	False	[]		panniculitis
valdecoxib		True	7.182176999999999	Found	False	[]	skin reaction	skin reaction
valdecoxib		True	1.049531	Not found	False	[]		allergy to chemicals
valdecoxib		True	2.449697	Not found	False	[]		drug eruption
valdecoxib		True	1.1141134	Not found	False	[]		drug hypersensitivity
valdecoxib		True	1.035342	Not found	False	[]		food allergy
valdecoxib		True	1.382	Not found	False	[]		iodine allergy
valdecoxib		True	3.595708	Not found	False	[]		rubber sensitivity
valdecoxib		True	4.997865	Not found	False	[]		dermatitis atopic
valdecoxib		True	9.000044	Not found	False	[]		mite allergy
valdecoxib		True	1.026409	Not found	False	[]		seasonal allergy
valdecoxib		True	2.1786700000000003	Not found	False	[]		idiopathic urticaria
valdecoxib		True	2.516887	Not found	False	[]		urticaria chronic
valdecoxib		True	1.139751	Not found	False	[]		autoimmune disorder
valdecoxib		True	4.387699	Not found	False	[]		mixed connective tissue disease
valdecoxib		True	1.049531	Not found	False	[]		lupus nephritis
valdecoxib		True	1.3941979999999998	Not found	False	[]		lupus-like syndrome
valdecoxib		True	1.176498	Not found	False	[]		systemic lupus erythematosus
valdecoxib		True	9.000044	Not found	False	[]		morphoea
valdecoxib		True	1.0615640000000002	Not found	False	[]		nephrogenic systemic fibrosis
valdecoxib		True	5.753847	Not found	False	[]		vitiligo
valdecoxib		True	1.22546	Not found	False	[]		pulmonary sarcoidosis
valdecoxib		True	4.567088	Not found	False	[]		glomerulonephritis
valdecoxib		True	3.77529	Not found	False	[]		multiple chemical sensitivity
valdecoxib		True	1.382	Not found	False	[]		thromboangiitis obliterans
valdecoxib		True	2.666729	Not found	False	[]		vasculitic rash
valdecoxib		True	1.7869310000000005	Not found	False	[]		vasculitis
valdecoxib		True	1.382	Not found	False	[]		central nervous system vasculitis
valdecoxib		True	9.183557	Not found	False	[]		granulomatosis with polyangiitis
valdecoxib		True	1.883424	Not found	False	[]		immunodeficiency
valdecoxib		True	2.055411	Not found	False	[]		hypogammaglobulinaemia
valdecoxib		True	3.77529	Not found	False	[]		reaction to preservatives
valdecoxib		True	2.341786	Not found	False	[]		post herpetic neuralgia
valdecoxib		True	1.274703	Not found	False	[]		actinomycosis
valdecoxib		True	3.77529	Not found	False	[]		breast cellulitis
valdecoxib		True	2.1786700000000003	Not found	False	[]		bronchitis bacterial
valdecoxib		True	2.1786700000000003	Not found	False	[]		cellulitis gangrenous
valdecoxib		True	2.1786700000000003	Not found	False	[]		citrobacter infection
valdecoxib		True	2.611915	Not found	False	[]		folliculitis
valdecoxib		True	1.960098	Not found	False	[]		gangrene
valdecoxib		True	9.000044	Not found	False	[]		sinusitis bacterial
valdecoxib		True	2.516887	Not found	False	[]		pertussis
valdecoxib		True	1.5552199999999998	Not found	False	[]		enterococcal infection
valdecoxib		True	18.77529	Not found	False	[]		cystitis escherichia
valdecoxib		True	1.452357	Not found	False	[]		escherichia urinary tract infection
valdecoxib		True	1.300296	Not found	False	[]		klebsiella infection
valdecoxib		True	8.58582	Not found	False	[]		pseudomonal bacteraemia
valdecoxib		True	1.22546	Not found	False	[]		pseudomonal sepsis
valdecoxib		True	2.666729	Not found	False	[]		salmonellosis
valdecoxib		True	2.1786700000000003	Not found	False	[]		staphylococcal abscess
valdecoxib		True	1.035342	Not found	False	[]		staphylococcal bacteraemia
valdecoxib		True	1.2230679999999998	Not found	False	[]		staphylococcal infection
valdecoxib		True	18.77529	Not found	False	[]		staphylococcal scalded skin syndrome
valdecoxib		True	1.139751	Not found	False	[]		staphylococcal sepsis
valdecoxib		True	3.77529	Not found	False	[]		urinary tract infection staphylococcal
valdecoxib		True	1.359295	Not found	False	[]		wound infection staphylococcal
valdecoxib		True	8.58582	Not found	False	[]		scarlet fever
valdecoxib		True	4.292955	Not found	False	[]		streptococcal sepsis
valdecoxib		True	4.452357	Not found	False	[]		acarodermatitis
valdecoxib		True	1.382	Not found	False	[]		lice infestation
valdecoxib		True	3.77529	Not found	False	[]		skin candida
valdecoxib		True	18.77529	Not found	False	[]		coccidioidomycosis
valdecoxib		True	2.1786700000000003	Not found	False	[]		cryptococcosis
valdecoxib		True	2.1786700000000003	Not found	False	[]		meningitis cryptococcal
valdecoxib		True	2.1786700000000003	Not found	False	[]		pneumonia cryptococcal
valdecoxib		True	9.000044	Not found	False	[]		body tinea
valdecoxib		True	9.000044	Not found	False	[]		dermatophytosis
valdecoxib		True	4.292955	Not found	False	[]		tinea cruris
valdecoxib		True	4.292955	Not found	False	[]		tinea infection
valdecoxib		True	1.382	Not found	False	[]		intervertebral discitis
valdecoxib		True	3.77529	Not found	False	[]		joint abscess
valdecoxib		True	3.77529	Not found	False	[]		osteomyelitis acute
valdecoxib		True	2.055411	Not found	False	[]		osteomyelitis chronic
valdecoxib		True	2.1786700000000003	Not found	False	[]		cervicitis
valdecoxib		True	8.58582	Not found	False	[]		mediastinitis
valdecoxib		True	7.609732	Not found	False	[]		post procedural infection
valdecoxib		True	1.365075	Not found	False	[]		postoperative wound infection
valdecoxib		True	2.747971	Not found	False	[]		purulence
valdecoxib		True	9.000044	Not found	False	[]		toxic shock syndrome
valdecoxib		True	2.086453	Not found	False	[]		wound infection
valdecoxib		True	4.134025	Not found	False	[]		infective exacerbation of chronic obstructive airways disease
valdecoxib		True	3.05256	Not found	False	[]		necrotising fasciitis
valdecoxib		True	8.58582	Not found	False	[]		acne pustular
valdecoxib		True	2.1786700000000003	Not found	False	[]		blister infected
valdecoxib		True	2.1786700000000003	Not found	False	[]		burn infection
valdecoxib		True	1.382	Not found	False	[]		carbuncle
valdecoxib		True	18.77529	Not found	False	[]		dermatitis infected
valdecoxib		True	1.382	Not found	False	[]		furuncle
valdecoxib		True	6.960019	Not found	False	[]		impetigo
valdecoxib		True	1.44054	Not found	False	[]		infected skin ulcer
valdecoxib		True	1.85457	Not found	False	[]		nail infection
valdecoxib		True	2.104016	Not found	False	[]		paronychia
valdecoxib		True	2.1786700000000003	Not found	False	[]		pilonidal cyst
valdecoxib		True	18.77529	Not found	False	[]		pyoderma
valdecoxib		True	2.943747	Not found	False	[]		rash pustular
valdecoxib		True	3.77529	Not found	False	[]		skin bacterial infection
valdecoxib		True	8.58582	Not found	False	[]		skin graft infection
valdecoxib		True	2.888543	Not found	False	[]		skin infection
valdecoxib		True	1.475543	Not found	False	[]		acute sinusitis
valdecoxib		True	2.516887	Not found	False	[]		tracheitis
valdecoxib		True	2.075998	Not found	False	[]		tracheobronchitis
valdecoxib		True	8.58582	Not found	False	[]		genitourinary tract infection
valdecoxib		True	1.315248	Not found	False	[]		kidney infection
valdecoxib		True	2.1786700000000003	Not found	False	[]		urethritis
valdecoxib		True	5.753847	Not found	False	[]		atypical mycobacterial infection
valdecoxib		True	2.1786700000000003	Not found	False	[]		mycoplasma infection
valdecoxib		True	1.382	Not found	False	[]		west nile viral infection
valdecoxib		True	8.58582	Not found	False	[]		meningitis herpes
valdecoxib		True	1.913683	Not found	False	[]		skin papilloma
valdecoxib		True	1.22546	Not found	False	[]		meningitis viral
valdecoxib		True	18.77529	Not found	False	[]		viral rash
valdecoxib		True	8.58582	Not found	False	[]		viral tonsillitis
valdecoxib		True	2.341786	Not found	False	[]		viral upper respiratory tract infection
valdecoxib		True	5.269763	Not found	False	[]		vulvovaginal candidiasis
valdecoxib		True	3.77529	Not found	False	[]		pneumocystis jirovecii pneumonia
valdecoxib		True	8.58582	Not found	False	[]		infected bite
valdecoxib		True	3.77529	Not found	False	[]		avulsion fracture
valdecoxib		True	3.77529	Not found	False	[]		bone fissure
valdecoxib		True	14.087177	Not found	False	[]		comminuted fracture
valdecoxib		True	1.897146	Not found	False	[]		compression fracture
valdecoxib		True	1.367613	Not found	False	[]		fracture delayed union
valdecoxib		True	2.090945	Not found	False	[]		joint dislocation
valdecoxib		True	2.005619	Not found	False	[]		pathological fracture
valdecoxib		True	2.030265	Not found	False	[]		cartilage injury
valdecoxib		True	1.233664	Not found	False	[]		joint injury
valdecoxib		True	1.424339	Not found	False	[]		limb injury
valdecoxib		True	1.382	Not found	False	[]		limb traumatic amputation
valdecoxib		True	3.0211900000000003	Not found	False	[]		meniscus injury
valdecoxib		True	2.089772	Not found	False	[]		rotator cuff syndrome
valdecoxib		True	1.0615640000000002	Not found	False	[]		patella fracture
valdecoxib		True	1.382	Not found	False	[]		acetabulum fracture
valdecoxib		True	2.432519	Not found	False	[]		cervical vertebral fracture
valdecoxib		True	4.292955	Not found	False	[]		dislocation of vertebra
valdecoxib		True	1.245916	Not found	False	[]		fractured sacrum
valdecoxib		True	4.292955	Not found	False	[]		intervertebral disc injury
valdecoxib		True	1.153959	Not found	False	[]		rib fracture
valdecoxib		True	5.753847	Not found	False	[]		forearm fracture
valdecoxib		True	1.479826	Not found	False	[]		radius fracture
valdecoxib		True	1.667245	Not found	False	[]		ulna fracture
valdecoxib		True	1.22546	Not found	False	[]		chemical burn
valdecoxib		True	2.055411	Not found	False	[]		chemical burn of skin
valdecoxib		True	1.382	Not found	False	[]		toxicity to various agents
valdecoxib		True	1.44054	Not found	False	[]		aortic rupture
valdecoxib		True	2.075998	Not found	False	[]		arterial injury
valdecoxib		True	1.709486	Not found	False	[]		arterial rupture
valdecoxib		True	9.240513	Not found	False	[]		vascular injury
valdecoxib		True	1.367613	Not found	False	[]		vascular rupture
valdecoxib		True	3.77529	Not found	False	[]		traumatic intracranial haemorrhage
valdecoxib		True	2.104016	Not found	False	[]		pneumothorax
valdecoxib		True	1.22546	Not found	False	[]		traumatic lung injury
valdecoxib		True	8.58582	Not found	False	[]		pneumothorax traumatic
valdecoxib		True	3.242167	Not found	False	[]		epicondylitis
valdecoxib		True	2.612737	Not found	False	[]		ligament injury
valdecoxib		True	1.1837140000000002	Not found	False	[]		muscle injury
valdecoxib		True	2.394324	Not found	False	[]		tendon injury
valdecoxib		True	1.835852	Not found	False	[]		nerve injury
valdecoxib		True	1.051545	Not found	False	[]		skin abrasion
valdecoxib		True	3.9920193	Not found	False	[]		injury
valdecoxib		True	2.129042	Not found	False	[]		wound
valdecoxib		True	5.84609	Not found	False	[]		scar
valdecoxib		True	2.516887	Not found	False	[]		soft tissue injury
valdecoxib		True	2.1786700000000003	Not found	False	[]		median nerve injury
valdecoxib		True	4.134025	Not found	False	[]		ulnar nerve injury
valdecoxib		True	1.538502	Not found	False	[]		renal injury
valdecoxib		True	1.592678	Not found	False	[]		back injury
valdecoxib		True	2.439112	Not found	False	[]		blister
valdecoxib		True	1.854875	Not found	False	[]		blood blister
valdecoxib		True	1.022058	Not found	False	[]		contusion
valdecoxib		True	1.475543	Not found	False	[]		scratch
valdecoxib		True	34.203246	Not found	False	[]		skin injury
valdecoxib		True	1.051545	Not found	False	[]		skin laceration
valdecoxib		True	3.163392	Not found	False	[]		spinal cord injury
valdecoxib		True	18.77529	Not found	False	[]		barotrauma
valdecoxib		True	3.77529	Not found	False	[]		hypobarism
valdecoxib		True	3.77529	Not found	False	[]		frostbite
valdecoxib		True	3.163392	Not found	False	[]		incorrect product dosage form administered
valdecoxib		True	2.666729	Not found	False	[]		accidental overdose
valdecoxib		True	3.163392	Not found	False	[]		delayed recovery from anaesthesia
valdecoxib		True	3.77529	Not found	False	[]		arteriovenous fistula thrombosis
valdecoxib		True	1.04313	Not found	False	[]		vascular pseudoaneurysm
valdecoxib		True	3.634461	Not found	False	[]		arachnoiditis
valdecoxib		True	8.58582	Not found	False	[]		graft haemorrhage
valdecoxib		True	2.1786700000000003	Not found	False	[]		graft thrombosis
valdecoxib		True	1.6805629999999998	Not found	False	[]		iatrogenic injury
valdecoxib		True	3.408466	Not found	False	[]		incision site complication
valdecoxib		True	1.999532	Not found	False	[]		post procedural complication
valdecoxib		True	2.055411	Not found	False	[]		post procedural discharge
valdecoxib		True	5.269763	Not found	False	[]		postoperative thrombosis
valdecoxib		True	3.595708	Not found	False	[]		postoperative wound complication
valdecoxib		True	1.018873	Not found	False	[]		procedural complication
valdecoxib		True	7.905257	Not found	False	[]		surgical procedure repeated
valdecoxib		True	9.000044	Not found	False	[]		suture related complication
valdecoxib		True	1.382	Not found	False	[]		postoperative renal failure
valdecoxib		True	8.58582	Not found	False	[]		limb crushing injury
valdecoxib		True	2.690571	Not found	False	[]		multiple injuries
valdecoxib		True	3.77529	Not found	False	[]		weaning failure
valdecoxib		True	19.292955	Not found	False	[]		kussmaul respiration
valdecoxib		True	2.9853	Not found	False	[]		appetite disorder
valdecoxib		True	2.266597	Not found	False	[]		cachexia
valdecoxib		True	1.4985080000000002	Not found	False	[]		obesity
valdecoxib		True	2.1786700000000003	Not found	False	[]		starvation
valdecoxib		True	2.1786700000000003	Not found	False	[]		underweight
valdecoxib		True	3.223604	Not found	False	[]		weight fluctuation
valdecoxib		True	5.846995	Not found	False	[]		osteolysis
valdecoxib		True	1.3841169999999998	Not found	False	[]		osteopenia
valdecoxib		True	18.77529	Not found	False	[]		dystrophic calcification
valdecoxib		True	8.58582	Not found	False	[]		hypocalciuria
valdecoxib		True	3.77529	Not found	False	[]		hyperchloraemia
valdecoxib		True	3.77529	Not found	False	[]		sodium retention
valdecoxib		True	1.367613	Not found	False	[]		food intolerance
valdecoxib		True	2.1786700000000003	Not found	False	[]		xanthoma
valdecoxib		True	1.382	Not found	False	[]		hypermetabolism
valdecoxib		True	3.443552	Not found	False	[]		cardiometabolic syndrome
valdecoxib		True	2.055411	Not found	False	[]		hyperhomocysteinaemia
valdecoxib		True	1.245916	Not found	False	[]		gouty arthritis
valdecoxib		True	6.02124	Not found	False	[]		folate deficiency
valdecoxib		True	3.073061	Not found	False	[]		bone cyst
valdecoxib		True	1.139751	Not found	False	[]		bone lesion
valdecoxib		True	1.996151	Not found	False	[]		exostosis
valdecoxib		True	2.862018	Not found	False	[]		osteosclerosis
valdecoxib		True	3.77529	Not found	False	[]		vertebral column mass
valdecoxib		True	1.0844049999999998	Not found	False	[]		bone pain
valdecoxib		True	2.341786	Not found	False	[]		connective tissue disorder
valdecoxib		True	1.017023	Not found	False	[]		arthropathy
valdecoxib		True	3.054644	Not found	False	[]		sacroiliitis
valdecoxib		True	8.58582	Not found	False	[]		arthrofibrosis
valdecoxib		True	6.139706	Not found	False	[]		chondromalacia
valdecoxib		True	2.29027	Not found	False	[]		facet joint syndrome
valdecoxib		True	3.77529	Not found	False	[]		hypermobility syndrome
valdecoxib		True	2.666729	Not found	False	[]		joint instability
valdecoxib		True	2.129042	Not found	False	[]		joint lock
valdecoxib		True	1.5552199999999998	Not found	False	[]		patellofemoral pain syndrome
valdecoxib		True	2.793905	Not found	False	[]		periarthritis
valdecoxib		True	1.7519720000000003	Not found	False	[]		joint range of motion decreased
valdecoxib		True	3.77529	Not found	False	[]		loose body in joint
valdecoxib		True	4.134025	Not found	False	[]		nodal osteoarthritis
valdecoxib		True	1.382	Not found	False	[]		spinal osteoarthritis
valdecoxib		True	1.632452	Not found	False	[]		fibromyalgia
valdecoxib		True	1.000647	Not found	False	[]		muscle tightness
valdecoxib		True	1.017589	Not found	False	[]		restless legs syndrome
valdecoxib		True	1.382	Not found	False	[]		myasthenic syndrome
valdecoxib		True	2.272341	Not found	False	[]		foot deformity
valdecoxib		True	2.516887	Not found	False	[]		knee deformity
valdecoxib		True	3.77529	Not found	False	[]		limb deformity
valdecoxib		True	3.77529	Not found	False	[]		wrist deformity
valdecoxib		True	1.4212429999999998	Not found	False	[]		intervertebral disc degeneration
valdecoxib		True	3.862653	Not found	False	[]		intervertebral disc disorder
valdecoxib		True	1.787103	Not found	False	[]		intervertebral disc protrusion
valdecoxib		True	1.709486	Not found	False	[]		intervertebral disc space narrowing
valdecoxib		True	1.829841	Not found	False	[]		sciatica
valdecoxib		True	1.382	Not found	False	[]		nose deformity
valdecoxib		True	1.669528	Not found	False	[]		cervical spinal stenosis
valdecoxib		True	8.58582	Not found	False	[]		kyphoscoliosis
valdecoxib		True	1.365075	Not found	False	[]		kyphosis
valdecoxib		True	4.292955	Not found	False	[]		lordosis
valdecoxib		True	1.319783	Not found	False	[]		lumbar spinal stenosis
valdecoxib		True	4.043823	Not found	False	[]		scoliosis
valdecoxib		True	2.734939	Not found	False	[]		spinal stenosis
valdecoxib		True	2.581563	Not found	False	[]		spondylolisthesis
valdecoxib		True	1.382	Not found	False	[]		rib deformity
valdecoxib		True	1.474194	Not found	False	[]		plantar fasciitis
valdecoxib		True	3.581774	Not found	False	[]		musculoskeletal chest pain
valdecoxib		True	1.232593	Not found	False	[]		neck pain
valdecoxib		True	1.0409823	Not found	False	[]		pain in extremity
valdecoxib		True	1.4163720000000002	Not found	False	[]		back disorder
valdecoxib		True	3.77529	Not found	False	[]		limb mass
valdecoxib		True	8.58582	Not found	False	[]		inguinal mass
valdecoxib		True	3.517044	Not found	False	[]		soft tissue disorder
valdecoxib		True	2.1786700000000003	Not found	False	[]		angiomyolipoma
valdecoxib		True	3.77529	Not found	False	[]		osteoma
valdecoxib		True	3.77529	Not found	False	[]		bone cancer metastatic
valdecoxib		True	2.56053	Not found	False	[]		metastases to spine
valdecoxib		True	5.753847	Not found	False	[]		bursa disorder
valdecoxib		True	1.6931040000000002	Not found	False	[]		bursitis
valdecoxib		True	4.292955	Not found	False	[]		tenosynovitis stenosans
valdecoxib		True	3.581774	Not found	False	[]		chondropathy
valdecoxib		True	3.408466	Not found	False	[]		ligament disorder
valdecoxib		True	5.753847	Not found	False	[]		enthesopathy
valdecoxib		True	2.276293	Not found	False	[]		tendon disorder
valdecoxib		True	1.552884	Not found	False	[]		trigger finger
valdecoxib		True	1.5552199999999998	Not found	False	[]		osteonecrosis
valdecoxib		True	5.302516	Not found	False	[]		muscle spasms
valdecoxib		True	7.52575	Not found	False	[]		musculoskeletal pain
valdecoxib		True	5.753847	Not found	False	[]		synovial cyst
valdecoxib		True	1.669528	Not found	False	[]		fibrocystic breast disease
valdecoxib		True	8.58582	Not found	False	[]		breast cancer stage iv
valdecoxib		True	4.134025	Not found	False	[]		benign neoplasm of skin
valdecoxib		True	1.382	Not found	False	[]		pyogenic granuloma
valdecoxib		True	4.448936	Not found	False	[]		seborrhoeic keratosis
valdecoxib		True	2.075998	Not found	False	[]		adenoma benign
valdecoxib		True	3.797849	Not found	False	[]		adenocarcinoma
valdecoxib		True	1.960098	Not found	False	[]		metastatic neoplasm
valdecoxib		True	4.134025	Not found	False	[]		tumour pain
valdecoxib		True	5.753847	Not found	False	[]		meningioma benign
valdecoxib		True	14.087177	Not found	False	[]		perineurial cyst
valdecoxib		True	8.58582	Not found	False	[]		benign neoplasm of spinal cord
valdecoxib		True	8.58582	Not found	False	[]		neurofibroma
valdecoxib		True	3.595708	Not found	False	[]		neuroma
valdecoxib		True	3.77529	Not found	False	[]		bladder cyst
valdecoxib		True	1.138555	Not found	False	[]		bladder neoplasm
valdecoxib		True	3.77529	Not found	False	[]		haemorrhagic ovarian cyst
valdecoxib		True	1.167687	Not found	False	[]		uterine leiomyoma
valdecoxib		True	8.58582	Not found	False	[]		vulva cyst
valdecoxib		True	3.77529	Not found	False	[]		endometrial neoplasm
valdecoxib		True	1.245916	Not found	False	[]		prostate cancer metastatic
valdecoxib		True	8.58582	Not found	False	[]		prostate cancer stage ii
valdecoxib		True	1.44054	Not found	False	[]		nasal polyps
valdecoxib		True	8.58582	Not found	False	[]		vocal cord cyst
valdecoxib		True	1.382	Not found	False	[]		vocal cord polyp
valdecoxib		True	3.77529	Not found	False	[]		non-small cell lung cancer recurrent
valdecoxib		True	8.58582	Not found	False	[]		bronchioloalveolar carcinoma
valdecoxib		True	8.58582	Not found	False	[]		lung carcinoma cell type unspecified recurrent
valdecoxib		True	3.843587	Not found	False	[]		small cell lung cancer
valdecoxib		True	8.58582	Not found	False	[]		malignant melanoma stage i
valdecoxib		True	8.58582	Not found	False	[]		bowen's disease
valdecoxib		True	9.422725	Not found	False	[]		neoplasm skin
valdecoxib		True	1.477717	Not found	False	[]		skin cancer
valdecoxib		True	9.183557	Not found	False	[]		melanocytic naevus
valdecoxib		True	4.0383070000000005	Not found	False	[]		renal cell carcinoma
valdecoxib		True	1.382	Not found	False	[]		gliosis
valdecoxib		True	2.516887	Not found	False	[]		myelitis transverse
valdecoxib		True	3.77529	Not found	False	[]		brain stem stroke
valdecoxib		True	8.58582	Not found	False	[]		brain stem thrombosis
valdecoxib		True	2.862257	Not found	False	[]		cerebellar infarction
valdecoxib		True	1.777384	Not found	False	[]		cerebral artery embolism
valdecoxib		True	1.139751	Not found	False	[]		cerebral artery occlusion
valdecoxib		True	3.77529	Not found	False	[]		cerebral artery thrombosis
valdecoxib		True	2.095729	Not found	False	[]		cerebral infarction
valdecoxib		True	1.998212	Not found	False	[]		cerebral ischaemia
valdecoxib		True	5.777386	Not found	False	[]		cerebral thrombosis
valdecoxib		True	5.2777787	Found	False	[]	stroke	cerebrovascular accident
valdecoxib		True	2.055411	Not found	False	[]		haemorrhagic cerebral infarction
valdecoxib		True	1.645587	Not found	False	[]		haemorrhagic stroke
valdecoxib		True	8.178142999999999	Not found	False	[]		ischaemic cerebral infarction
valdecoxib		True	8.0052357	Not found	False	[]		ischaemic stroke
valdecoxib		True	2.319403	Not found	False	[]		lacunar infarction
valdecoxib		True	3.073061	Not found	False	[]		ruptured cerebral aneurysm
valdecoxib		True	8.58582	Not found	False	[]		stroke in evolution
valdecoxib		True	3.05256	Not found	False	[]		thalamic infarction
valdecoxib		True	2.505224	Not found	False	[]		thrombotic stroke
valdecoxib		True	1.5044959999999998	Not found	False	[]		carotid artery disease
valdecoxib		True	2.341786	Not found	False	[]		cerebral artery stenosis
valdecoxib		True	1.382	Not found	False	[]		transverse sinus thrombosis
valdecoxib		True	3.7358127	Not found	False	[]		transient ischaemic attack
valdecoxib		True	1.726298	Not found	False	[]		facial paralysis
valdecoxib		True	1.245916	Not found	False	[]		facial paresis
valdecoxib		True	2.516887	Not found	False	[]		facial spasm
valdecoxib		True	3.77529	Not found	False	[]		facial neuralgia
valdecoxib		True	2.1786700000000003	Not found	False	[]		vocal cord paresis
valdecoxib		True	1.992776	Not found	False	[]		demyelination
valdecoxib		True	1.165641	Not found	False	[]		multiple sclerosis
valdecoxib		True	1.44054	Not found	False	[]		cluster headache
valdecoxib		True	1.04313	Not found	False	[]		idiopathic intracranial hypertension
valdecoxib		True	2.0975277	Not found	False	[]		amnesia
valdecoxib		True	1.04313	Not found	False	[]		akinesia
valdecoxib		True	1.669528	Not found	False	[]		clumsiness
valdecoxib		True	1.487312	Not found	False	[]		hypokinesia
valdecoxib		True	8.58582	Not found	False	[]		spasmodic dysphonia
valdecoxib		True	1.717764	Not found	False	[]		hemiparesis
valdecoxib		True	2.410984	Not found	False	[]		hemiplegia
valdecoxib		True	3.105225	Not found	False	[]		monoplegia
valdecoxib		True	6.736294	Not found	False	[]		reduced facial expression
valdecoxib		True	1.190571	Not found	False	[]		parkinson's disease
valdecoxib		True	1.024695	Not found	False	[]		coma
valdecoxib		True	3.77529	Not found	False	[]		agraphia
valdecoxib		True	2.777993	Not found	False	[]		dysgraphia
valdecoxib		True	1.5067190000000004	Not found	False	[]		brain stem syndrome
valdecoxib		True	1.026409	Not found	False	[]		cerebral disorder
valdecoxib		True	2.516887	Not found	False	[]		grimacing
valdecoxib		True	1.613304	Not found	False	[]		skin burning sensation
valdecoxib		True	8.58582	Not found	False	[]		central pain syndrome
valdecoxib		True	1.365075	Not found	False	[]		complex regional pain syndrome
valdecoxib		True	2.1786700000000003	Not found	False	[]		occipital neuralgia
valdecoxib		True	2.29027	Not found	False	[]		aphasia
valdecoxib		True	2.1786700000000003	Not found	False	[]		cholinergic syndrome
valdecoxib		True	1.382	Not found	False	[]		sensorimotor disorder
valdecoxib		True	1.693619	Not found	False	[]		carpal tunnel syndrome
valdecoxib		True	2.055411	Not found	False	[]		cubital tunnel syndrome
valdecoxib		True	9.000044	Not found	False	[]		mononeuritis
valdecoxib		True	8.58582	Not found	False	[]		sciatic nerve neuropathy
valdecoxib		True	2.1786700000000003	Not found	False	[]		tarsal tunnel syndrome
valdecoxib		True	6.736294	Not found	False	[]		ulnar nerve palsy
valdecoxib		True	4.332296	Not found	False	[]		neuritis
valdecoxib		True	1.382	Not found	False	[]		thoracic outlet syndrome
valdecoxib		True	2.2634410000000003	Not found	False	[]		sleep apnoea syndrome
valdecoxib		True	3.163392	Not found	False	[]		cervical cord compression
valdecoxib		True	2.797326	Not found	False	[]		lumbar radiculopathy
valdecoxib		True	1.44054	Not found	False	[]		lumbosacral radiculopathy
valdecoxib		True	1.22581	Not found	False	[]		hypertonic bladder
valdecoxib		True	3.77529	Not found	False	[]		myelomalacia
valdecoxib		True	2.666729	Not found	False	[]		myelopathy
valdecoxib		True	3.024864	Not found	False	[]		radiculopathy
valdecoxib		True	1.452357	Not found	False	[]		spinal cord disorder
valdecoxib		True	3.77529	Not found	False	[]		spinal cord oedema
valdecoxib		True	1.382	Not found	False	[]		intracranial mass
valdecoxib		True	1.973487	Not found	False	[]		cerebral atrophy
valdecoxib		True	5.753847	Not found	False	[]		cerebrosclerosis
valdecoxib		True	1.709486	Not found	False	[]		encephalomalacia
valdecoxib		True	48.90459	Not found	False	[]		embolic stroke
valdecoxib		True	8.58582	Not found	False	[]		sinus pain
valdecoxib		True	5.753847	Not found	False	[]		unresponsive to stimuli
valdecoxib		True	6.001424999999999	Not found	False	[]		dysphonia
valdecoxib		True	13.523118	Not found	False	[]		brain injury
valdecoxib		True	8.58582	Not found	False	[]		complication of pregnancy
valdecoxib		True	2.1786700000000003	Not found	False	[]		breast engorgement
valdecoxib		True	1.615062	Not found	False	[]		anxiety disorder
valdecoxib		True	1.239996	Not found	False	[]		stress
valdecoxib		True	1.726298	Not found	False	[]		obsessive-compulsive disorder
valdecoxib		True	1.115699	Not found	False	[]		panic attack
valdecoxib		True	1.68391	Not found	False	[]		panic disorder
valdecoxib		True	3.0211900000000003	Not found	False	[]		post-traumatic stress disorder
valdecoxib		True	8.58582	Not found	False	[]		head banging
valdecoxib		True	1.44054	Not found	False	[]		reading disorder
valdecoxib		True	1.44054	Not found	False	[]		language disorder
valdecoxib		True	3.77529	Not found	False	[]		logorrhoea
valdecoxib		True	11.829245	Not found	False	[]		persistent depressive disorder
valdecoxib		True	1.387937	Not found	False	[]		anhedonia
valdecoxib		True	1.6632670000000005	Not found	False	[]		decreased interest
valdecoxib		True	1.669528	Not found	False	[]		depressive symptom
valdecoxib		True	3.359243	Not found	False	[]		feelings of worthlessness
valdecoxib		True	6.083749999999999	Not found	False	[]		psychomotor retardation
valdecoxib		True	1.049531	Not found	False	[]		dissociative disorder
valdecoxib		True	1.382	Not found	False	[]		delusion of grandeur
valdecoxib		True	2.516887	Not found	False	[]		compulsive shopping
valdecoxib		True	4.21934	Not found	False	[]		gambling disorder
valdecoxib		True	4.915906	Not found	False	[]		bipolar i disorder
valdecoxib		True	18.77529	Not found	False	[]		cyclothymic disorder
valdecoxib		True	1.452442	Not found	False	[]		emotional disorder
valdecoxib		True	1.615062	Not found	False	[]		affective disorder
valdecoxib		True	2.1786700000000003	Not found	False	[]		boredom
valdecoxib		True	8.58582	Not found	False	[]		seasonal affective disorder
valdecoxib		True	3.163392	Not found	False	[]		indifference
valdecoxib		True	3.443552	Not found	False	[]		impaired self-care
valdecoxib		True	1.003311	Not found	False	[]		mental disorder
valdecoxib		True	2.516887	Not found	False	[]		mental disorder due to a general medical condition
valdecoxib		True	3.054644	Not found	False	[]		delusional disorder, unspecified type
valdecoxib		True	8.58582	Not found	False	[]		sexual inhibition
valdecoxib		True	2.516887	Not found	False	[]		hypersexuality
valdecoxib		True	3.073061	Not found	False	[]		male sexual dysfunction
valdecoxib		True	1.100242	Not found	False	[]		sleep disorder
valdecoxib		True	8.58582	Not found	False	[]		somatic symptom disorder
valdecoxib		True	5.753847	Not found	False	[]		bladder hypertrophy
valdecoxib		True	1.667245	Not found	False	[]		bladder prolapse
valdecoxib		True	1.5067190000000004	Not found	False	[]		urinary tract obstruction
valdecoxib		True	9.183557	Not found	False	[]		glomerulosclerosis
valdecoxib		True	2.1199980000000003	Not found	False	[]		renal disorder
valdecoxib		True	1.382	Not found	False	[]		single functional kidney
valdecoxib		True	1.1998345	Not found	False	[]		renal failure
valdecoxib		True	1.284903	Not found	False	[]		azotaemia
valdecoxib		True	38.882	Not found	False	[]		kidney small
valdecoxib		True	3.517044	Not found	False	[]		renal atrophy
valdecoxib		True	9.000044	Not found	False	[]		renal aneurysm
valdecoxib		True	1.382	Not found	False	[]		renal arteriosclerosis
valdecoxib		True	6.02124	Not found	False	[]		renal artery occlusion
valdecoxib		True	2.516887	Not found	False	[]		ureteral disorder
valdecoxib		True	1.709486	Not found	False	[]		bladder discomfort
valdecoxib		True	1.382	Not found	False	[]		bladder irritation
valdecoxib		True	1.081706	Not found	False	[]		micturition disorder
valdecoxib		True	18.77529	Not found	False	[]		micturition frequency decreased
valdecoxib		True	1.382	Not found	False	[]		mixed incontinence
valdecoxib		True	4.947117	Not found	False	[]		stress urinary incontinence
valdecoxib		True	1.4895680000000002	Not found	False	[]		urinary hesitation
valdecoxib		True	3.163392	Not found	False	[]		prostatism
valdecoxib		True	1.116143	Not found	False	[]		tubulointerstitial nephritis
valdecoxib		True	8.58582	Not found	False	[]		polyuria
valdecoxib		True	3.843587	Not found	False	[]		breast calcifications
valdecoxib		True	1.5043540000000002	Not found	False	[]		breast mass
valdecoxib		True	1.095025	Not found	False	[]		breast tenderness
valdecoxib		True	8.58582	Not found	False	[]		cervix inflammation
valdecoxib		True	2.055411	Not found	False	[]		ovarian enlargement
valdecoxib		True	1.22546	Not found	False	[]		scrotal oedema
valdecoxib		True	1.44054	Not found	False	[]		reproductive tract disorder
valdecoxib		True	1.85457	Not found	False	[]		genital rash
valdecoxib		True	1.049531	Not found	False	[]		oedema genital
valdecoxib		True	5.753847	Not found	False	[]		spontaneous penile erection
valdecoxib		True	2.1786700000000003	Not found	False	[]		pelvic prolapse
valdecoxib		True	2.666729	Not found	False	[]		uterine prolapse
valdecoxib		True	8.58582	Not found	False	[]		adnexa uteri cyst
valdecoxib		True	8.58582	Not found	False	[]		adnexa uteri mass
valdecoxib		True	3.77529	Not found	False	[]		pelvic congestion
valdecoxib		True	5.753847	Not found	False	[]		adenomyosis
valdecoxib		True	3.073061	Not found	False	[]		endometrial hypertrophy
valdecoxib		True	2.666729	Not found	False	[]		uterine enlargement
valdecoxib		True	1.382	Not found	False	[]		uterine pain
valdecoxib		True	8.58582	Not found	False	[]		vulvovaginal erythema
valdecoxib		True	6.960019	Not found	False	[]		breast enlargement
valdecoxib		True	3.271377	Not found	False	[]		pruritus genital
valdecoxib		True	8.58582	Not found	False	[]		asthma exercise induced
valdecoxib		True	2.104016	Not found	False	[]		bronchial hyperreactivity
valdecoxib		True	1.124911	Not found	False	[]		obstructive airways disorder
valdecoxib		True	1.667245	Not found	False	[]		alveolitis
valdecoxib		True	1.941061	Not found	False	[]		pulmonary granuloma
valdecoxib		True	1.856019	Not found	False	[]		atelectasis
valdecoxib		True	1.154693	Not found	False	[]		lung infiltration
valdecoxib		True	9.183557	Not found	False	[]		pulmonary calcification
valdecoxib		True	8.58582	Not found	False	[]		pleural calcification
valdecoxib		True	3.163392	Not found	False	[]		pleural disorder
valdecoxib		True	1.13334	Not found	False	[]		pulmonary hypertension
valdecoxib		True	3.77529	Not found	False	[]		pulmonary artery thrombosis
valdecoxib		True	2.032231	Not found	False	[]		pulmonary thrombosis
valdecoxib		True	8.58582	Not found	False	[]		pulmonary artery aneurysm
valdecoxib		True	4.134025	Not found	False	[]		lung hyperinflation
valdecoxib		True	1.44054	Not found	False	[]		painful respiration
valdecoxib		True	1.542144	Not found	False	[]		pulmonary mass
valdecoxib		True	1.230547	Not found	False	[]		respiratory disorder
valdecoxib		True	8.58582	Not found	False	[]		paranasal sinus discomfort
valdecoxib		True	1.1837140000000002	Not found	False	[]		snoring
valdecoxib		True	2.055411	Not found	False	[]		throat lesion
valdecoxib		True	2.666729	Not found	False	[]		diaphragmatic disorder
valdecoxib		True	9.000044	Not found	False	[]		mediastinal disorder
valdecoxib		True	8.58582	Not found	False	[]		mediastinal haematoma
valdecoxib		True	3.77529	Not found	False	[]		pulmonary hilum mass
valdecoxib		True	1.382	Not found	False	[]		laryngeal disorder
valdecoxib		True	3.77529	Not found	False	[]		epiglottic oedema
valdecoxib		True	1.0615640000000002	Not found	False	[]		nasal disorder
valdecoxib		True	4.292955	Not found	False	[]		nasal mucosal disorder
valdecoxib		True	2.104016	Not found	False	[]		nasal oedema
valdecoxib		True	3.408466	Not found	False	[]		nasal ulcer
valdecoxib		True	1.017589	Not found	False	[]		sinus disorder
valdecoxib		True	1.452357	Not found	False	[]		tonsillar disorder
valdecoxib		True	5.753847	Not found	False	[]		pharyngeal disorder
valdecoxib		True	1.505475	Not found	False	[]		hyperkeratosis
valdecoxib		True	1.049531	Not found	False	[]		lichenoid keratosis
valdecoxib		True	3.408466	Not found	False	[]		skin wrinkling
valdecoxib		True	4.0383070000000005	Not found	False	[]		actinic keratosis
valdecoxib		True	14.35457	Not found	False	[]		precancerous skin lesion
valdecoxib		True	1.106376	Not found	False	[]		dermatitis bullous
valdecoxib		True	2.1786700000000003	Not found	False	[]		dermatosis
valdecoxib		True	1.828666	Not found	False	[]		pain of skin
valdecoxib		True	4.853767	Not found	False	[]		scab
valdecoxib		True	2.37392	Not found	False	[]		skin discolouration
valdecoxib		True	3.916384	Not found	False	[]		skin disorder
valdecoxib		True	2.505224	Not found	False	[]		skin induration
valdecoxib		True	2.560415	Not found	False	[]		skin lesion
valdecoxib		True	1.770343	Not found	False	[]		skin odour abnormal
valdecoxib		True	3.319998	Not found	False	[]		skin swelling
valdecoxib		True	1.115778	Not found	False	[]		swelling face
valdecoxib		True	8.58582	Not found	False	[]		eczema nummular
valdecoxib		True	5.753847	Not found	False	[]		intertrigo
valdecoxib		True	29.333399	Not found	False	[]		neurodermatitis
valdecoxib		True	7.329245	Not found	False	[]		perivascular dermatitis
valdecoxib		True	1.941061	Not found	False	[]		seborrhoeic dermatitis
valdecoxib		True	2.590766	Not found	False	[]		skin irritation
valdecoxib		True	18.77529	Not found	False	[]		dermatitis exfoliative generalised
valdecoxib		True	1.382	Not found	False	[]		nikolsky's sign
valdecoxib		True	25.989761	Not found	False	[]		skin exfoliation
valdecoxib		True	3.39415	Not found	False	[]		lichen planus
valdecoxib		True	3.77529	Not found	False	[]		lichenification
valdecoxib		True	3.77529	Not found	False	[]		lymphomatoid papulosis
valdecoxib		True	28.84534	Not found	False	[]		pityriasis rosea
valdecoxib		True	2.405354	Not found	False	[]		rash papular
valdecoxib		True	3.163392	Not found	False	[]		photodermatosis
valdecoxib		True	2.4313860000000003	Not found	False	[]		rash pruritic
valdecoxib		True	3.163392	Not found	False	[]		guttate psoriasis
valdecoxib		True	1.07075	Not found	False	[]		psoriasis
valdecoxib		True	3.77529	Not found	False	[]		rash follicular
valdecoxib		True	1.576968	Not found	False	[]		rash generalised
valdecoxib		True	1.495302	Not found	False	[]		rash macular
valdecoxib		True	1.5067190000000004	Not found	False	[]		rash morbilliform
valdecoxib		True	4.277234999999999	Not found	False	[]		rash vesicular
valdecoxib		True	1.474194	Not found	False	[]		decubitus ulcer
valdecoxib		True	3.163392	Not found	False	[]		skin fissures
valdecoxib		True	2.030265	Not found	False	[]		skin hyperpigmentation
valdecoxib		True	4.292955	Not found	False	[]		skin depigmentation
valdecoxib		True	18.77529	Not found	False	[]		post inflammatory pigmentation change
valdecoxib		True	6.02124	Not found	False	[]		skin mass
valdecoxib		True	3.77529	Not found	False	[]		skin ulcer haemorrhage
valdecoxib		True	2.612737	Not found	False	[]		hypotrichosis
valdecoxib		True	12.569594	Not found	False	[]		miliaria
valdecoxib		True	2.394324	Not found	False	[]		ingrowing nail
valdecoxib		True	4.12192	Not found	False	[]		nail discolouration
valdecoxib		True	1.382	Not found	False	[]		nail dystrophy
valdecoxib		True	2.1786700000000003	Not found	False	[]		onychalgia
valdecoxib		True	9.000044	Not found	False	[]		onycholysis
valdecoxib		True	1.382	Not found	False	[]		ingrown hair
valdecoxib		True	5.837698	Not found	False	[]		rosacea
valdecoxib		True	4.592173	Not found	False	[]		skin haemorrhage
valdecoxib		True	2.1786700000000003	Not found	False	[]		capillary fragility
valdecoxib		True	9.000044	Not found	False	[]		skin oedema
valdecoxib		True	4.134025	Not found	False	[]		lividity
valdecoxib		True	8.58582	Not found	False	[]		spider naevus
valdecoxib		True	1.22546	Not found	False	[]		telangiectasia
valdecoxib		True	38.882	Not found	False	[]		exfoliative rash
valdecoxib		True	3.77529	Not found	False	[]		onychoclasis
valdecoxib		True	1.709486	Not found	False	[]		aortic occlusion
valdecoxib		True	2.638645	Not found	False	[]		arterial occlusive disease
valdecoxib		True	1.5067190000000004	Not found	False	[]		arterial stenosis
valdecoxib		True	2.73872	Not found	False	[]		arteriosclerosis
valdecoxib		True	1.326109	Not found	False	[]		ischaemia
valdecoxib		True	2.9251880000000003	Not found	False	[]		vascular occlusion
valdecoxib		True	1.126689	Not found	False	[]		venous occlusion
valdecoxib		True	15.936462999999998	Not found	False	[]		venous stenosis
valdecoxib		True	8.58582	Not found	False	[]		ischaemic limb pain
valdecoxib		True	2.127439	Not found	False	[]		poor peripheral circulation
valdecoxib		True	5.753847	Not found	False	[]		post thrombotic syndrome
valdecoxib		True	1.434844	Not found	False	[]		venous thrombosis
valdecoxib		True	2.8171551	Not found	False	[]		deep vein thrombosis
valdecoxib		True	1.04313	Not found	False	[]		peripheral embolism
valdecoxib		True	1.85457	Not found	False	[]		subclavian vein thrombosis
valdecoxib		True	1.367613	Not found	False	[]		vena cava thrombosis
valdecoxib		True	2.122857	Not found	False	[]		angiopathy
valdecoxib		True	3.923603	Not found	False	[]		arterial disorder
valdecoxib		True	9.183557	Not found	False	[]		phlebolith
valdecoxib		True	1.883424	Not found	False	[]		vascular calcification
valdecoxib		True	2.721997	Not found	False	[]		vein disorder
valdecoxib		True	1.382	Not found	False	[]		vascular pain
valdecoxib		True	1.275382	Not found	False	[]		peripheral vascular disorder
valdecoxib		True	1.669528	Not found	False	[]		aortic arteriosclerosis
valdecoxib		True	3.163392	Not found	False	[]		arterial haemorrhage
valdecoxib		True	1.138555	Not found	False	[]		malignant hypertension
valdecoxib		True	1.026076	Not found	False	[]		essential hypertension
valdecoxib		True	14.087177	Not found	False	[]		secondary hypertension
valdecoxib		True	2.1786700000000003	Not found	False	[]		peripheral arterial occlusive disease
valdecoxib		True	3.77529	Not found	False	[]		pelvic venous thrombosis
valdecoxib		True	3.77529	Not found	False	[]		metastatic lymphoma
valdecoxib		True	6.122115	Not found	False	[]		oral mucosal blistering
valdecoxib		True	1.001455	Not found	False	[]		spinal pain
valdecoxib		True	8.58582	Not found	False	[]		epidural fibrosis
valdecoxib		True	18.77529	Not found	False	[]		muscle oedema
valdecoxib		True	8.58582	Not found	False	[]		traumatic renal injury
valdecoxib		True	9.000044	Not found	False	[]		superior vena cava syndrome
valdecoxib		True	2.1786700000000003	Not found	False	[]		tumour rupture
valdecoxib		True	1.382	Not found	False	[]		cerebral small vessel ischaemic disease
valdecoxib		True	2.666729	Not found	False	[]		exposed bone in jaw
valdecoxib		True	1.22546	Not found	False	[]		vertebral foraminal stenosis
valdecoxib		True	1.382	Not found	False	[]		bone deformity
valdecoxib		True	18.77529	Not found	False	[]		collateral circulation
valdecoxib		True	3.77529	Not found	False	[]		vessel puncture site bruise
valdecoxib		True	8.58582	Not found	False	[]		herpes simplex meningoencephalitis
acarbose		True	1.613256	Not found	False	[]		iron deficiency anaemia
acarbose		True	14.087364	Not found	False	[]		hypochromic anaemia
acarbose		True	1.5069880000000002	Not found	False	[]		microcytic anaemia
acarbose		True	1.51054	Not found	False	[]		normochromic normocytic anaemia
acarbose		True	1.138828	Not found	False	[]		aplasia pure red cell
acarbose		True	9.423021	Not found	False	[]		febrile bone marrow aplasia
acarbose		True	8.58594	Not found	False	[]		myeloid maturation arrest
acarbose		True	2.831672	Not found	False	[]		ecchymosis
acarbose		True	1.367884	Not found	False	[]		petechiae
acarbose		True	1.38216	Not found	False	[]		hypoprothrombinaemia
acarbose		True	3.77543	Not found	False	[]		hypercoagulation
acarbose		True	3.163596	Not found	False	[]		hypocoagulable state
acarbose		True	9.293197	Not found	False	[]		henoch-schonlein purpura
acarbose		True	2.000429	Not found	False	[]		hypersensitivity vasculitis
acarbose		True	2.895662	Not found	False	[]		purpura
acarbose		True	8.288304	Not found	False	[]		vascular purpura
acarbose		True	9.000215	Not found	False	[]		hypoglobulinaemia
acarbose		True	38.88216	Not found	False	[]		pseudolymphoma
acarbose		True	5.754034	Not found	False	[]		myelofibrosis
acarbose		True	9.183766	Not found	False	[]		autoimmune haemolytic anaemia
acarbose		True	1.246188	Not found	False	[]		hyperbilirubinaemia
acarbose		True	2.342045	Not found	False	[]		leukaemia
acarbose		True	8.58594	Not found	False	[]		hairy cell leukaemia
acarbose		True	8.58594	Not found	False	[]		myelodysplastic syndrome transformation
acarbose		True	3.163596	Not found	False	[]		diffuse large b-cell lymphoma
acarbose		True	2.17882	Not found	False	[]		t-cell lymphoma
acarbose		True	1.22568	Not found	False	[]		non-hodgkin's lymphoma
acarbose		True	8.58594	Not found	False	[]		non-hodgkin's lymphoma recurrent
acarbose		True	8.58594	Not found	False	[]		gammopathy
acarbose		True	2.17882	Not found	False	[]		immune thrombocytopenic purpura
acarbose		True	1.709702	Not found	False	[]		thrombocytopenic purpura
acarbose		True	5.754034	Not found	False	[]		macrocytosis
acarbose		True	3.77543	Not found	False	[]		hilar lymphadenopathy
acarbose		True	2.512668	Not found	False	[]		lymphadenopathy
acarbose		True	3.77543	Not found	False	[]		spleen disorder
acarbose		True	1.1270060000000002	Not found	False	[]		splenomegaly
acarbose		True	5.754034	Not found	False	[]		eosinophilic granulomatosis with polyangiitis
acarbose		True	3.860348	Not found	False	[]		eosinophilia
acarbose		True	1.269011	Not found	False	[]		leukocytosis
acarbose		True	3.163596	Not found	False	[]		neutrophilia
acarbose		True	2.346028	Not found	False	[]		agranulocytosis
acarbose		True	1.184083	Not found	False	[]		febrile neutropenia
acarbose		True	1.452669	Not found	False	[]		granulocytopenia
acarbose		True	1.158755	Not found	False	[]		neutropenia
acarbose		True	3.595955	Not found	False	[]		bone marrow failure
acarbose		True	1.5069880000000002	Not found	False	[]		atrioventricular block second degree
acarbose		True	2.055624	Not found	False	[]		bundle branch block
acarbose		True	2.276775	Not found	False	[]		bundle branch block left
acarbose		True	1.384908	Not found	False	[]		bundle branch block right
acarbose		True	2.534986	Not found	False	[]		bradyarrhythmia
acarbose		True	1.017845	Not found	False	[]		bradycardia
acarbose		True	2.517096	Not found	False	[]		nodal arrhythmia
acarbose		True	1.367884	Not found	False	[]		tachyarrhythmia
acarbose		True	1.709702	Not found	False	[]		arrhythmia supraventricular
acarbose		True	1.709702	Not found	False	[]		atrial tachycardia
acarbose		True	1.1592479999999998	Not found	False	[]		sinus bradycardia
acarbose		True	1.814114	Not found	False	[]		cardio-respiratory arrest
acarbose		True	3.887839	Not found	False	[]		heart injury
acarbose		True	5.754034	Not found	False	[]		dyspnoea at rest
acarbose		True	1.209858	Not found	False	[]		dyspnoea exertional
acarbose		True	8.58594	Not found	False	[]		cardiac valve sclerosis
acarbose		True	1.102474	Not found	False	[]		mitral valve incompetence
acarbose		True	1.22568	Not found	False	[]		coronary artery restenosis
acarbose		True	1.049753	Not found	False	[]		coronary artery thrombosis
acarbose		True	1.018273	Not found	False	[]		angina pectoris
acarbose		True	3.163596	Not found	False	[]		prinzmetal angina
acarbose		True	1.052052	Not found	False	[]		ascites
acarbose		True	1.38216	Not found	False	[]		hepatic congestion
acarbose		True	4.387978	Not found	False	[]		localised oedema
acarbose		True	1.060915	Not found	False	[]		oedema peripheral
acarbose		True	1.607181	Not found	False	[]		cardiac failure
acarbose		True	1.7976069999999995	Not found	False	[]		cardiac failure acute
acarbose		True	3.77543	Not found	False	[]		low cardiac output syndrome
acarbose		True	1.087448	Not found	False	[]		pulmonary oedema
acarbose		True	2.17882	Not found	False	[]		cardiac aneurysm
acarbose		True	1.032085	Not found	False	[]		cardiomegaly
acarbose		True	1.5069880000000002	Not found	False	[]		dilatation atrial
acarbose		True	1.6698370000000002	Not found	False	[]		ventricular hypertrophy
acarbose		True	1.246188	Not found	False	[]		ventricular hypokinesia
acarbose		True	1.4407580000000002	Not found	False	[]		cardiac tamponade
acarbose		True	1.403753	Not found	False	[]		pericardial effusion
acarbose		True	3.77543	Not found	False	[]		macroglossia
acarbose		True	2.055624	Not found	False	[]		deafness unilateral
acarbose		True	28.84549	Not found	False	[]		sudden hearing loss
acarbose		True	8.58594	Not found	False	[]		inner ear disorder
acarbose		True	4.134222	Not found	False	[]		labyrinthitis
acarbose		True	2.17882	Not found	False	[]		adrenal mass
acarbose		True	2.17882	Not found	False	[]		adrenal neoplasm
acarbose		True	8.58594	Not found	False	[]		metastases to adrenals
acarbose		True	1.854835	Not found	False	[]		diabetic foot
acarbose		True	3.77543	Not found	False	[]		diabetic hyperosmolar coma
acarbose		True	1.958033	Not found	False	[]		diabetic retinopathy
acarbose		True	2.150753	Not found	False	[]		diabetic nephropathy
acarbose		True	18.77543	Not found	False	[]		microalbuminuria
acarbose		True	3.223578	Not found	False	[]		diabetes mellitus inadequate control
acarbose		True	1.490279	Not found	False	[]		hyperglycaemia
acarbose		True	8.58594	Not found	False	[]		impaired insulin secretion
acarbose		True	2.9444916	Found	False	[]	hypoglycemia	hypoglycaemia
acarbose		True	7.863301	Not found	False	[]		hypoglycaemic coma
acarbose		True	7.728154	Not found	False	[]		hypoglycaemic encephalopathy
acarbose		True	2.000429	Not found	False	[]		hypoglycaemic unconsciousness
acarbose		True	3.77543	Not found	False	[]		pituitary tumour benign
acarbose		True	1.0434040000000002	Not found	False	[]		polydipsia
acarbose		True	8.58594	Not found	False	[]		carcinoid tumour of the stomach
acarbose		True	3.77543	Not found	False	[]		neuroendocrine tumour
acarbose		True	9.000215	Not found	False	[]		parathyroid disorder
acarbose		True	2.17882	Not found	False	[]		basedow's disease
acarbose		True	3.77543	Not found	False	[]		benign neoplasm of thyroid gland
acarbose		True	1.709702	Not found	False	[]		eye oedema
acarbose		True	8.58594	Not found	False	[]		ocular procedural complication
acarbose		True	2.17882	Not found	False	[]		open angle glaucoma
acarbose		True	2.17882	Not found	False	[]		hyphaema
acarbose		True	2.17882	Not found	False	[]		ocular vascular disorder
acarbose		True	1.38216	Not found	False	[]		optic ischaemic neuropathy
acarbose		True	8.58594	Not found	False	[]		iritis
acarbose		True	1.22568	Not found	False	[]		periorbital oedema
acarbose		True	2.432855	Not found	False	[]		macular oedema
acarbose		True	5.754034	Not found	False	[]		eye injury
acarbose		True	3.408755	Not found	False	[]		nystagmus
acarbose		True	3.77543	Not found	False	[]		chorioretinopathy
acarbose		True	7.329499	Not found	False	[]		vitreous haemorrhage
acarbose		True	8.58594	Not found	False	[]		retinal artery embolism
acarbose		True	14.087364	Not found	False	[]		retinal artery occlusion
acarbose		True	1.777729	Not found	False	[]		retinal haemorrhage
acarbose		True	8.58594	Not found	False	[]		retinal vascular thrombosis
acarbose		True	3.77543	Not found	False	[]		retinal exudates
acarbose		True	1.38216	Not found	False	[]		amaurosis
acarbose		True	8.58594	Not found	False	[]		amaurosis fugax
acarbose		True	8.58594	Not found	False	[]		astigmatism
acarbose		True	18.77543	Not found	False	[]		hypermetropia
acarbose		True	1.38216	Not found	False	[]		chromatopsia
acarbose		True	9.000215	Not found	False	[]		diaphragmatic hernia
acarbose		True	1.38216	Not found	False	[]		incisional hernia
acarbose		True	2.055624	Not found	False	[]		anal fissure
acarbose		True	2.168957	Not found	False	[]		gingival bleeding
acarbose		True	18.77543	Not found	False	[]		oedematous pancreatitis
acarbose		True	1.2015919999999998	Not found	False	[]		pancreatitis acute
acarbose		True	1.22568	Not found	False	[]		pancreatitis necrotising
acarbose		True	4.134222	Not found	False	[]		pancreatitis relapsing
acarbose		True	8.58594	Not found	False	[]		pancreatic atrophy
acarbose		True	1.854835	Not found	False	[]		pancreatic disorder
acarbose		True	18.77543	Not found	False	[]		pancreatic duct dilatation
acarbose		True	18.77543	Not found	False	[]		bezoar
acarbose		True	2.17882	Not found	False	[]		intra-abdominal haematoma
acarbose		True	2.17882	Not found	False	[]		anal fistula
acarbose		True	6.736518	Not found	False	[]		intra-abdominal haemorrhage
acarbose		True	1.077039	Not found	False	[]		melaena
acarbose		True	3.77543	Not found	False	[]		abdominal sepsis
acarbose		True	1.22568	Not found	False	[]		appendicitis
acarbose		True	9.000215	Not found	False	[]		enteritis infectious
acarbose		True	1.854835	Not found	False	[]		pseudomembranous colitis
acarbose		True	48.90475	Not found	False	[]		pyoderma gangrenosum
acarbose		True	1.38216	Not found	False	[]		chronic gastritis
acarbose		True	2.517096	Not found	False	[]		enteritis
acarbose		True	2.432855	Not found	False	[]		ileus paralytic
acarbose		True	2.17882	Not found	False	[]		megacolon
acarbose		True	1.5180829999999998	Not found	False	[]		abdominal distension
acarbose		True	8.58594	Not found	False	[]		portal venous gas
acarbose		True	8.58594	Not found	False	[]		duodenal obstruction
acarbose		True	3.77543	Not found	False	[]		ileal stenosis
acarbose		True	2.17882	Not found	False	[]		gastrointestinal obstruction
acarbose		True	3.77543	Not found	False	[]		intestinal stenosis
acarbose		True	2.517096	Not found	False	[]		duodenal perforation
acarbose		True	1.062693	Not found	False	[]		duodenal ulcer
acarbose		True	1.0051	Not found	False	[]		gastric ulcer
acarbose		True	1.6934690000000003	Not found	False	[]		gastric ulcer haemorrhage
acarbose		True	9.293197	Not found	False	[]		gastrointestinal perforation
acarbose		True	2.17882	Not found	False	[]		gastrointestinal ulcer haemorrhage
acarbose		True	2.17882	Not found	False	[]		appendicitis perforated
acarbose		True	3.163596	Not found	False	[]		erosive oesophagitis
acarbose		True	1.38216	Not found	False	[]		oesophagitis ulcerative
acarbose		True	8.58594	Not found	False	[]		mesenteric vein thrombosis
acarbose		True	8.58594	Not found	False	[]		gastric varices
acarbose		True	2.612311	Not found	False	[]		gastric cancer
acarbose		True	3.843872	Not found	False	[]		rectal cancer
acarbose		True	1.914091	Not found	False	[]		colon cancer
acarbose		True	3.163596	Not found	False	[]		colon cancer metastatic
acarbose		True	8.58594	Not found	False	[]		rectosigmoid cancer
acarbose		True	8.58594	Not found	False	[]		oesophageal cancer metastatic
acarbose		True	5.269997	Not found	False	[]		pancreatic neoplasm
acarbose		True	3.163596	Not found	False	[]		lip blister
acarbose		True	18.77543	Not found	False	[]		lip haemorrhage
acarbose		True	1.246188	Not found	False	[]		mouth haemorrhage
acarbose		True	2.517096	Not found	False	[]		oral fungal infection
acarbose		True	1.38216	Not found	False	[]		peritonitis
acarbose		True	9.000215	Not found	False	[]		abdominal adhesions
acarbose		True	1.38216	Not found	False	[]		tongue biting
acarbose		True	5.269997	Not found	False	[]		tongue ulceration
acarbose		True	18.77543	Not found	False	[]		gastrointestinal sounds abnormal
acarbose		True	2.342045	Not found	False	[]		hypophagia
acarbose		True	8.58594	Not found	False	[]		oropharyngeal discomfort
acarbose		True	2.055624	Not found	False	[]		complication associated with device
acarbose		True	2.17882	Not found	False	[]		vascular device infection
acarbose		True	8.58594	Not found	False	[]		injection site discharge
acarbose		True	1.311108	Not found	False	[]		injection site erythema
acarbose		True	1.854835	Not found	False	[]		injection site induration
acarbose		True	9.183766	Not found	False	[]		injection site inflammation
acarbose		True	1.644284	Not found	False	[]		injection site swelling
acarbose		True	8.58594	Not found	False	[]		injection site ulcer
acarbose		True	8.58594	Not found	False	[]		malabsorption from injection site
acarbose		True	2.7943260000000003	Not found	False	[]		hyperthermia
acarbose		True	3.77543	Not found	False	[]		hyperthermia malignant
acarbose		True	8.58594	Not found	False	[]		hyperpyrexia
acarbose		True	1.408613	Not found	False	[]		pyrexia
acarbose		True	1.4407580000000002	Not found	False	[]		decreased activity
acarbose		True	2.17882	Not found	False	[]		cerebellar ataxia
acarbose		True	8.58594	Not found	False	[]		gait spastic
acarbose		True	1.5069880000000002	Not found	False	[]		concomitant disease progression
acarbose		True	1.001773	Not found	False	[]		disease recurrence
acarbose		True	3.77543	Not found	False	[]		dyshidrotic eczema
acarbose		True	1.387281	Not found	False	[]		general physical health deterioration
acarbose		True	3.77543	Not found	False	[]		hypohidrosis
acarbose		True	5.754034	Not found	False	[]		induration
acarbose		True	1.088856	Not found	False	[]		influenza like illness
acarbose		True	2.17882	Not found	False	[]		pre-existing disease
acarbose		True	8.58594	Not found	False	[]		xerosis
acarbose		True	2.425889	Not found	False	[]		inflammation
acarbose		True	2.290572	Not found	False	[]		systemic inflammatory response syndrome
acarbose		True	8.58594	Not found	False	[]		mucosal erosion
acarbose		True	8.58594	Not found	False	[]		allergic oedema
acarbose		True	1.394644	Not found	False	[]		face oedema
acarbose		True	1.054274	Not found	False	[]		generalised oedema
acarbose		True	3.77543	Not found	False	[]		phantom limb syndrome
acarbose		True	1.246188	Not found	False	[]		necrosis
acarbose		True	1.38216	Not found	False	[]		calcinosis
acarbose		True	3.77543	Not found	False	[]		no adverse event
acarbose		True	3.77543	Not found	False	[]		biliary sepsis
acarbose		True	3.77543	Not found	False	[]		biliary tract infection
acarbose		True	3.517398	Not found	False	[]		cholangitis
acarbose		True	2.517096	Not found	False	[]		biliary dilatation
acarbose		True	3.163596	Not found	False	[]		biliary tract disorder
acarbose		True	1.246188	Not found	False	[]		cholecystitis chronic
acarbose		True	1.38216	Not found	False	[]		cholecystitis infective
acarbose		True	1.12528	Not found	False	[]		cholelithiasis
acarbose		True	3.77543	Not found	False	[]		gallbladder polyp
acarbose		True	3.075963	Not found	False	[]		cholestasis
acarbose		True	3.716975	Not found	False	[]		hepatitis cholestatic
acarbose		True	3.77543	Not found	False	[]		haemobilia
acarbose		True	8.58594	Not found	False	[]		hepatic atrophy
acarbose		True	3.843872	Not found	False	[]		hepatic lesion
acarbose		True	14.087364	Not found	False	[]		liver transplant rejection
acarbose		True	1.22568	Not found	False	[]		hyperammonaemia
acarbose		True	2.17882	Not found	False	[]		hypertransaminasaemia
acarbose		True	2.055624	Not found	False	[]		hypoproteinaemia
acarbose		True	1.709702	Not found	False	[]		asterixis
acarbose		True	1.993182	Not found	False	[]		hepatic encephalopathy
acarbose		True	1.883956	Not found	False	[]		hepatic failure
acarbose		True	2.517096	Not found	False	[]		hepatorenal syndrome
acarbose		True	8.58594	Not found	False	[]		cryptogenic cirrhosis
acarbose		True	1.6637080000000002	Not found	False	[]		hepatic cirrhosis
acarbose		True	6.140031	Not found	False	[]		hepatic fibrosis
acarbose		True	8.58594	Not found	False	[]		hepatitis e
acarbose		True	2.17882	Not found	False	[]		hepatic pain
acarbose		True	1.431325	Not found	False	[]		hepatomegaly
acarbose		True	1.138828	Not found	False	[]		hepatic necrosis
acarbose		True	2.899321	Not found	False	[]		hepatic steatosis
acarbose		True	1.51054	Not found	False	[]		hepatitis acute
acarbose		True	1.430604	Not found	False	[]		hepatotoxicity
acarbose		True	3.77543	Not found	False	[]		mixed liver injury
acarbose		True	4.293197	Not found	False	[]		hepatic neoplasm
acarbose		True	2.17882	Not found	False	[]		hepatic cancer metastatic
acarbose		True	2.272679	Not found	False	[]		hepatic cancer
acarbose		True	3.77543	Not found	False	[]		malignant neoplasm of ampulla of vater
acarbose		True	1.945866	Not found	False	[]		erythema multiforme
acarbose		True	1.35357	Not found	False	[]		stevens-johnson syndrome
acarbose		True	8.58594	Not found	False	[]		type iv hypersensitivity reaction
acarbose		True	2.061338	Not found	False	[]		dermatitis exfoliative
acarbose		True	2.099169	Not found	False	[]		drug eruption
acarbose		True	4.144999	Not found	False	[]		toxic skin eruption
acarbose		True	4.452669	Not found	False	[]		laryngeal oedema
acarbose		True	3.77543	Not found	False	[]		ankylosing spondylitis
acarbose		True	1.22568	Not found	False	[]		polymyositis
acarbose		True	1.38216	Not found	False	[]		dermatomyositis
acarbose		True	1.435194	Not found	False	[]		pemphigoid
acarbose		True	18.77543	Not found	False	[]		pemphigus
acarbose		True	3.163596	Not found	False	[]		sarcoidosis
acarbose		True	8.58594	Not found	False	[]		amyloidosis
acarbose		True	9.183766	Not found	False	[]		cutaneous vasculitis
acarbose		True	8.58594	Not found	False	[]		polyarteritis nodosa
acarbose		True	8.58594	Not found	False	[]		temporal arteritis
acarbose		True	9.000215	Not found	False	[]		immunodeficiency
acarbose		True	2.055624	Not found	False	[]		arthritis bacterial
acarbose		True	3.77543	Not found	False	[]		morganella infection
acarbose		True	3.77543	Not found	False	[]		enterococcal sepsis
acarbose		True	1.854835	Not found	False	[]		escherichia urinary tract infection
acarbose		True	8.58594	Not found	False	[]		lung infection pseudomonal
acarbose		True	2.290572	Not found	False	[]		staphylococcal bacteraemia
acarbose		True	1.38216	Not found	False	[]		wound infection staphylococcal
acarbose		True	3.77543	Not found	False	[]		pneumonia pneumococcal
acarbose		True	2.17882	Not found	False	[]		streptococcal sepsis
acarbose		True	3.77543	Not found	False	[]		aspergillus infection
acarbose		True	1.22568	Not found	False	[]		bronchopulmonary aspergillosis
acarbose		True	2.17882	Not found	False	[]		breast abscess
acarbose		True	1.19779	Not found	False	[]		device related infection
acarbose		True	1.374851	Not found	False	[]		respiratory tract infection
acarbose		True	12.569818	Not found	False	[]		superinfection
acarbose		True	1.489951	Not found	False	[]		lung infection
acarbose		True	8.58594	Not found	False	[]		pleural infection
acarbose		True	8.58594	Not found	False	[]		psoas abscess
acarbose		True	3.595955	Not found	False	[]		bacterial sepsis
acarbose		True	1.343331	Not found	False	[]		septic shock
acarbose		True	1.138828	Not found	False	[]		urosepsis
acarbose		True	3.77543	Not found	False	[]		impetigo
acarbose		True	1.38216	Not found	False	[]		infected skin ulcer
acarbose		True	6.001825999999999	Not found	False	[]		rash pustular
acarbose		True	1.709702	Not found	False	[]		skin infection
acarbose		True	2.342045	Not found	False	[]		rhinitis
acarbose		True	3.77543	Not found	False	[]		tonsillitis
acarbose		True	5.754034	Not found	False	[]		tracheobronchitis
acarbose		True	1.19779	Not found	False	[]		pyelonephritis
acarbose		True	1.049753	Not found	False	[]		pyelonephritis acute
acarbose		True	5.087849	Not found	False	[]		tuberculosis
acarbose		True	3.77543	Not found	False	[]		mycoplasma infection
acarbose		True	8.58594	Not found	False	[]		poliomyelitis
acarbose		True	2.17882	Not found	False	[]		bronchitis
acarbose		True	1.5069880000000002	Not found	False	[]		compression fracture
acarbose		True	2.17882	Not found	False	[]		fracture delayed union
acarbose		True	3.77543	Not found	False	[]		fracture displacement
acarbose		True	2.17882	Not found	False	[]		fracture nonunion
acarbose		True	8.58594	Not found	False	[]		osteoporotic fracture
acarbose		True	1.367884	Not found	False	[]		stress fracture
acarbose		True	8.58594	Not found	False	[]		limb traumatic amputation
acarbose		True	5.754034	Not found	False	[]		skull fracture
acarbose		True	9.000215	Not found	False	[]		fractured sacrum
acarbose		True	2.517096	Not found	False	[]		lumbar vertebral fracture
acarbose		True	14.087364	Not found	False	[]		sternal fracture
acarbose		True	3.163596	Not found	False	[]		clavicle fracture
acarbose		True	8.58594	Not found	False	[]		accidental poisoning
acarbose		True	7.874980000000001	Not found	False	[]		acute generalised exanthematous pustulosis
acarbose		True	2.34213	Not found	False	[]		subdural haematoma
acarbose		True	3.77543	Not found	False	[]		asbestosis
acarbose		True	9.000215	Not found	False	[]		chest injury
acarbose		True	1.22568	Not found	False	[]		haemothorax
acarbose		True	2.517096	Not found	False	[]		ligament sprain
acarbose		True	1.22568	Not found	False	[]		muscle injury
acarbose		True	1.38216	Not found	False	[]		tendon injury
acarbose		True	1.6934690000000003	Not found	False	[]		scar
acarbose		True	9.293197	Not found	False	[]		traumatic haematoma
acarbose		True	1.38216	Not found	False	[]		wound complication
acarbose		True	2.17882	Not found	False	[]		spinal column injury
acarbose		True	1.38216	Not found	False	[]		heat stroke
acarbose		True	2.517096	Not found	False	[]		sunburn
acarbose		True	8.58594	Not found	False	[]		labelled drug-drug interaction medication error
acarbose		True	1.2477550000000002	Not found	False	[]		intentional overdose
acarbose		True	8.58594	Not found	False	[]		anaesthetic complication
acarbose		True	1.22568	Not found	False	[]		iatrogenic injury
acarbose		True	3.77543	Not found	False	[]		incision site haemorrhage
acarbose		True	2.17882	Not found	False	[]		postoperative wound complication
acarbose		True	2.17882	Not found	False	[]		toxic encephalopathy
acarbose		True	3.77543	Not found	False	[]		ketosis
acarbose		True	1.551839	Not found	False	[]		lactic acidosis
acarbose		True	1.3602800000000002	Not found	False	[]		metabolic acidosis
acarbose		True	1.667512	Not found	False	[]		hypercapnia
acarbose		True	1.178436	Not found	False	[]		decreased appetite
acarbose		True	2.055624	Not found	False	[]		appetite disorder
acarbose		True	8.58594	Not found	False	[]		diet refusal
acarbose		True	1.0434040000000002	Not found	False	[]		cachexia
acarbose		True	8.58594	Not found	False	[]		osteomalacia
acarbose		True	1.22568	Not found	False	[]		hyperphosphataemia
acarbose		True	2.10432	Not found	False	[]		hypophosphataemia
acarbose		True	8.58594	Not found	False	[]		nephrogenic diabetes insipidus
acarbose		True	5.269997	Not found	False	[]		hypochloraemia
acarbose		True	18.77543	Not found	False	[]		hyperosmolar state
acarbose		True	1.618205	Not found	False	[]		hyperkalaemia
acarbose		True	1.275017	Not found	False	[]		hypernatraemia
acarbose		True	1.390579	Not found	False	[]		hyponatraemia
acarbose		True	1.777729	Not found	False	[]		shock haemorrhagic
acarbose		True	2.862381	Not found	False	[]		hypertriglyceridaemia
acarbose		True	2.17882	Not found	False	[]		hypercreatininaemia
acarbose		True	4.134222	Not found	False	[]		hyperlipasaemia
acarbose		True	3.517398	Not found	False	[]		metabolic disorder
acarbose		True	3.595955	Not found	False	[]		cardiometabolic syndrome
acarbose		True	3.77543	Not found	False	[]		hyperproteinaemia
acarbose		True	1.1270060000000002	Not found	False	[]		hyperuricaemia
acarbose		True	2.17882	Not found	False	[]		folate deficiency
acarbose		True	6.736518	Not found	False	[]		osteitis
acarbose		True	2.517096	Not found	False	[]		polyarthritis
acarbose		True	8.58594	Not found	False	[]		joint lock
acarbose		True	3.77543	Not found	False	[]		myofascial pain syndrome
acarbose		True	1.0434040000000002	Not found	False	[]		muscle disorder
acarbose		True	2.184634	Not found	False	[]		muscle haemorrhage
acarbose		True	3.163596	Not found	False	[]		muscle spasticity
acarbose		True	1.354135	Not found	False	[]		rhabdomyolysis
acarbose		True	8.58594	Not found	False	[]		lordosis
acarbose		True	1.4407580000000002	Not found	False	[]		scoliosis
acarbose		True	2.17882	Not found	False	[]		soft tissue necrosis
acarbose		True	8.58594	Not found	False	[]		fibroma
acarbose		True	1.38216	Not found	False	[]		sarcoma
acarbose		True	2.17882	Not found	False	[]		ligament disorder
acarbose		True	8.58594	Not found	False	[]		spinal osteoarthritis
acarbose		True	1.298886	Not found	False	[]		breast cancer
acarbose		True	2.17882	Not found	False	[]		breast cancer recurrent
acarbose		True	2.17882	Not found	False	[]		melanocytic naevus
acarbose		True	8.58594	Not found	False	[]		pleural mesothelioma
acarbose		True	2.07626	Not found	False	[]		squamous cell carcinoma
acarbose		True	2.505523	Not found	False	[]		neoplasm
acarbose		True	5.754034	Not found	False	[]		neoplasm recurrence
acarbose		True	18.77543	Not found	False	[]		urinary tract obstruction
acarbose		True	2.803117	Not found	False	[]		bladder cancer
acarbose		True	2.17882	Not found	False	[]		bladder cancer stage 0, with cancer in situ
acarbose		True	1.22568	Not found	False	[]		bladder transitional cell carcinoma
acarbose		True	8.58594	Not found	False	[]		metastatic carcinoma of the bladder
acarbose		True	1.246188	Not found	False	[]		renal cell carcinoma
acarbose		True	3.77543	Not found	False	[]		malignant neoplasm of renal pelvis
acarbose		True	3.77543	Not found	False	[]		ureteric cancer
acarbose		True	1.4407580000000002	Not found	False	[]		bladder neoplasm
acarbose		True	2.342045	Not found	False	[]		ovarian cyst
acarbose		True	9.183766	Not found	False	[]		endometrial cancer
acarbose		True	8.58594	Not found	False	[]		prostatic adenoma
acarbose		True	3.77543	Not found	False	[]		benign lung neoplasm
acarbose		True	3.77543	Not found	False	[]		lung adenocarcinoma
acarbose		True	1.7976069999999995	Not found	False	[]		lung neoplasm
acarbose		True	8.58594	Not found	False	[]		bronchial carcinoma
acarbose		True	3.163596	Not found	False	[]		lung cancer metastatic
acarbose		True	1.6637080000000002	Not found	False	[]		lung neoplasm malignant
acarbose		True	2.17882	Not found	False	[]		small cell lung cancer
acarbose		True	1.854835	Not found	False	[]		malignant melanoma
acarbose		True	3.77543	Not found	False	[]		metastatic malignant melanoma
acarbose		True	6.021504999999999	Not found	False	[]		brain stem infarction
acarbose		True	8.58594	Not found	False	[]		carotid arterial embolus
acarbose		True	4.293197	Not found	False	[]		cerebellar infarction
acarbose		True	3.0818380000000003	Not found	False	[]		cerebral infarction
acarbose		True	1.855253	Not found	False	[]		cerebral ischaemia
acarbose		True	6.736518	Not found	False	[]		haemorrhagic cerebral infarction
acarbose		True	3.77543	Not found	False	[]		haemorrhagic transformation stroke
acarbose		True	8.58594	Not found	False	[]		intracranial haematoma
acarbose		True	3.073314	Not found	False	[]		intraventricular haemorrhage
acarbose		True	3.92231	Not found	False	[]		lacunar infarction
acarbose		True	3.77543	Not found	False	[]		thrombotic stroke
acarbose		True	8.58594	Not found	False	[]		cerebral artery stenosis
acarbose		True	1.941367	Not found	False	[]		facial paralysis
acarbose		True	8.58594	Not found	False	[]		carotid sinus syndrome
acarbose		True	1.38216	Not found	False	[]		vocal cord paralysis
acarbose		True	2.055624	Not found	False	[]		hydrocephalus
acarbose		True	3.77543	Not found	False	[]		retrograde amnesia
acarbose		True	8.58594	Not found	False	[]		hyperkinesia
acarbose		True	2.266999	Not found	False	[]		hemiplegia
acarbose		True	18.77543	Not found	False	[]		locked-in syndrome
acarbose		True	7.329499	Not found	False	[]		monoparesis
acarbose		True	1.38216	Not found	False	[]		monoplegia
acarbose		True	3.77543	Not found	False	[]		paralysis
acarbose		True	9.000215	Not found	False	[]		paraparesis
acarbose		True	15.936697	Not found	False	[]		quadriparesis
acarbose		True	5.754034	Not found	False	[]		extensor plantar response
acarbose		True	2.055624	Not found	False	[]		hyporeflexia
acarbose		True	2.17882	Not found	False	[]		reflexes abnormal
acarbose		True	28.84549	Not found	False	[]		cerebellar syndrome
acarbose		True	9.000215	Not found	False	[]		apraxia
acarbose		True	2.4135910000000003	Not found	False	[]		altered state of consciousness
acarbose		True	1.741462	Not found	False	[]		depressed level of consciousness
acarbose		True	3.050854	Not found	False	[]		sopor
acarbose		True	2.055624	Not found	False	[]		stupor
acarbose		True	1.709702	Not found	False	[]		central nervous system lesion
acarbose		True	1.154167	Not found	False	[]		nervous system disorder
acarbose		True	9.000215	Not found	False	[]		neurodegenerative disorder
acarbose		True	1.435775	Not found	False	[]		disorientation
acarbose		True	1.667512	Not found	False	[]		head discomfort
acarbose		True	1.138828	Not found	False	[]		personality change
acarbose		True	1.435194	Not found	False	[]		neuralgia
acarbose		True	1.414771	Not found	False	[]		dysarthria
acarbose		True	1.3184749999999998	Not found	False	[]		speech disorder
acarbose		True	9.183766	Not found	False	[]		autonomic neuropathy
acarbose		True	2.17882	Not found	False	[]		amyotrophic lateral sclerosis
acarbose		True	3.77543	Not found	False	[]		ulnar neuritis
acarbose		True	5.754034	Not found	False	[]		simple partial seizures
acarbose		True	3.77543	Not found	False	[]		clonic convulsion
acarbose		True	2.17882	Not found	False	[]		myelopathy
acarbose		True	1.38216	Not found	False	[]		spinal cord compression
acarbose		True	1.840105	Not found	False	[]		cerebral atrophy
acarbose		True	5.754034	Not found	False	[]		cerebral calcification
acarbose		True	1.38216	Not found	False	[]		encephalomalacia
acarbose		True	18.77543	Not found	False	[]		carotid arteriosclerosis
acarbose		True	5.754034	Not found	False	[]		agitation
acarbose		True	1.38216	Not found	False	[]		dysphonia
acarbose		True	1.365426	Not found	False	[]		abortion spontaneous
acarbose		True	1.38216	Not found	False	[]		tension
acarbose		True	3.77543	Not found	False	[]		claustrophobia
acarbose		True	6.021504999999999	Not found	False	[]		fear of death
acarbose		True	3.77543	Not found	False	[]		obsessive thoughts
acarbose		True	1.709702	Not found	False	[]		communication disorder
acarbose		True	11.394824	Not found	False	[]		psychomotor retardation
acarbose		True	18.77543	Not found	False	[]		morbid thoughts
acarbose		True	3.77543	Not found	False	[]		compulsive shopping
acarbose		True	3.77543	Not found	False	[]		poriomania
acarbose		True	1.38216	Not found	False	[]		affective disorder
acarbose		True	2.17882	Not found	False	[]		homicidal ideation
acarbose		True	1.026529	Not found	False	[]		abnormal behaviour
acarbose		True	2.290572	Not found	False	[]		psychiatric symptom
acarbose		True	3.77543	Not found	False	[]		enuresis
acarbose		True	1.38216	Not found	False	[]		nicotine dependence
acarbose		True	3.77543	Not found	False	[]		psychotic behaviour
acarbose		True	1.1497890000000002	Not found	False	[]		erectile dysfunction
acarbose		True	2.17882	Not found	False	[]		hypersexuality
acarbose		True	3.77543	Not found	False	[]		glomerulonephritis chronic
acarbose		True	2.17882	Not found	False	[]		glomerulonephritis rapidly progressive
acarbose		True	1.0434040000000002	Not found	False	[]		nephrotic syndrome
acarbose		True	2.756351	Not found	False	[]		renal tubular disorder
acarbose		True	1.070541	Not found	False	[]		renal failure
acarbose		True	1.5307947	Not found	False	[]		acute kidney injury
acarbose		True	1.105335	Not found	False	[]		renal impairment
acarbose		True	1.667512	Not found	False	[]		hydronephrosis
acarbose		True	2.17882	Not found	False	[]		kidney enlargement
acarbose		True	1.38216	Not found	False	[]		ureteric obstruction
acarbose		True	8.58594	Not found	False	[]		urethral obstruction
acarbose		True	2.604441	Not found	False	[]		urinary retention
acarbose		True	1.709702	Not found	False	[]		urine flow decreased
acarbose		True	1.38216	Not found	False	[]		albuminuria
acarbose		True	1.184517	Not found	False	[]		chromaturia
acarbose		True	1.345051	Not found	False	[]		haematuria
acarbose		True	9.000215	Not found	False	[]		ketonuria
acarbose		True	1.709702	Not found	False	[]		urine abnormality
acarbose		True	3.163596	Not found	False	[]		calculus urinary
acarbose		True	1.246188	Not found	False	[]		tubulointerstitial nephritis
acarbose		True	2.17882	Not found	False	[]		chronic kidney disease
acarbose		True	2.17882	Not found	False	[]		prostatitis
acarbose		True	4.293197	Not found	False	[]		epididymitis
acarbose		True	8.58594	Not found	False	[]		ovarian mass
acarbose		True	8.58594	Not found	False	[]		penile oedema
acarbose		True	8.58594	Not found	False	[]		genital pain
acarbose		True	3.77543	Not found	False	[]		ejaculation failure
acarbose		True	2.517096	Not found	False	[]		testicular pain
acarbose		True	4.134222	Not found	False	[]		testicular swelling
acarbose		True	8.58594	Not found	False	[]		vaginal prolapse
acarbose		True	1.38216	Not found	False	[]		uterine disorder
acarbose		True	8.58594	Not found	False	[]		status asthmaticus
acarbose		True	1.867615	Not found	False	[]		pneumonia aspiration
acarbose		True	8.58594	Not found	False	[]		cystic lung disease
acarbose		True	1.184068	Not found	False	[]		emphysema
acarbose		True	1.286447	Not found	False	[]		interstitial lung disease
acarbose		True	1.049753	Not found	False	[]		pulmonary alveolar haemorrhage
acarbose		True	1.084756	Not found	False	[]		acute respiratory distress syndrome
acarbose		True	2.272679	Not found	False	[]		pulmonary arterial hypertension
acarbose		True	1.411111	Not found	False	[]		pulmonary hypertension
acarbose		True	8.58594	Not found	False	[]		mouth breathing
acarbose		True	1.001773	Not found	False	[]		tachypnoea
acarbose		True	28.84549	Not found	False	[]		hypocapnia
acarbose		True	1.709702	Not found	False	[]		chronic respiratory failure
acarbose		True	3.77543	Not found	False	[]		painful respiration
acarbose		True	2.17882	Not found	False	[]		respiratory tract haemorrhage
acarbose		True	1.049753	Not found	False	[]		upper respiratory tract inflammation
acarbose		True	1.290386	Not found	False	[]		epistaxis
acarbose		True	1.5069880000000002	Not found	False	[]		hyperkeratosis
acarbose		True	14.087364	Not found	False	[]		lichenoid keratosis
acarbose		True	8.58594	Not found	False	[]		xeroderma
acarbose		True	9.183766	Not found	False	[]		skin atrophy
acarbose		True	1.0434040000000002	Not found	False	[]		dermatitis bullous
acarbose		True	8.58594	Not found	False	[]		epidermal necrosis
acarbose		True	2.6669850000000004	Not found	False	[]		pain of skin
acarbose		True	2.17882	Not found	False	[]		parakeratosis
acarbose		True	2.17882	Not found	False	[]		peau d'orange
acarbose		True	2.756351	Not found	False	[]		skin necrosis
acarbose		True	3.1892150000000004	Not found	False	[]		eczema
acarbose		True	8.58594	Not found	False	[]		intertrigo
acarbose		True	3.77543	Not found	False	[]		seborrhoeic dermatitis
acarbose		True	3.203619	Not found	False	[]		generalised erythema
acarbose		True	9.183766	Not found	False	[]		exfoliative rash
acarbose		True	3.716975	Not found	False	[]		rash papular
acarbose		True	1.592171	Not found	False	[]		photosensitivity reaction
acarbose		True	2.17882	Not found	False	[]		dermatitis psoriasiform
acarbose		True	3.595955	Not found	False	[]		pustular psoriasis
acarbose		True	2.388579	Not found	False	[]		rash maculo-papular
acarbose		True	7.329499	Not found	False	[]		rash vesicular
acarbose		True	2.517096	Not found	False	[]		pigmentation disorder
acarbose		True	3.77543	Not found	False	[]		skin erosion
acarbose		True	3.77543	Not found	False	[]		hypotrichosis
acarbose		True	1.138828	Not found	False	[]		haemorrhage subcutaneous
acarbose		True	38.88216	Not found	False	[]		skin exfoliation
acarbose		True	2.17882	Not found	False	[]		arterial stenosis
acarbose		True	1.38216	Not found	False	[]		arteriosclerosis
acarbose		True	2.17882	Not found	False	[]		haemorrhagic infarction
acarbose		True	1.945866	Not found	False	[]		ischaemia
acarbose		True	8.58594	Not found	False	[]		steal syndrome
acarbose		True	2.17882	Not found	False	[]		vasospasm
acarbose		True	1.6698370000000002	Not found	False	[]		peripheral arterial occlusive disease
acarbose		True	1.38216	Not found	False	[]		extremity necrosis
acarbose		True	3.163596	Not found	False	[]		peripheral artery occlusion
acarbose		True	4.452669	Not found	False	[]		embolism
acarbose		True	2.17882	Not found	False	[]		peripheral artery thrombosis
acarbose		True	1.4407580000000002	Not found	False	[]		peripheral embolism
acarbose		True	3.163596	Not found	False	[]		thrombophlebitis
acarbose		True	3.163596	Not found	False	[]		venous thrombosis limb
acarbose		True	1.452669	Not found	False	[]		haemodynamic instability
acarbose		True	2.17882	Not found	False	[]		hyperaemia
acarbose		True	1.4407580000000002	Not found	False	[]		aortic arteriosclerosis
acarbose		True	1.223888	Not found	False	[]		haematoma
acarbose		True	1.240349	Not found	False	[]		hypertensive crisis
acarbose		True	3.77543	Not found	False	[]		systolic dysfunction
acarbose		True	3.77543	Not found	False	[]		intraductal papillary mucinous neoplasm
acarbose		True	8.58594	Not found	False	[]		incorrect dose administered by device
acarbose		True	1.7976069999999995	Not found	False	[]		drug-induced liver injury
acarbose		True	8.58594	Not found	False	[]		substance-induced psychotic disorder
acarbose		True	3.77543	Not found	False	[]		macule
acarbose		True	3.77543	Not found	False	[]		slow response to stimuli
acarbose		True	2.17882	Not found	False	[]		rheumatic disorder
acarbose		True	2.17882	Not found	False	[]		grief reaction
acarbose		True	3.77543	Not found	False	[]		peripheral artery stenosis
acarbose		True	9.000215	Not found	False	[]		papillary thyroid cancer
nizatidine		True	1.184503	Not found	False	[]		iron deficiency anaemia
nizatidine		True	2.1790000000000003	Not found	False	[]		anaemia macrocytic
nizatidine		True	1.441027	Not found	False	[]		normochromic normocytic anaemia
nizatidine		True	5.754264	Not found	False	[]		aplasia pure red cell
nizatidine		True	9.293494	Not found	False	[]		aplastic anaemia
nizatidine		True	3.7756	Not found	False	[]		bicytopenia
nizatidine		True	3.7756	Not found	False	[]		haemorrhagic disorder
nizatidine		True	1.941743	Not found	False	[]		petechiae
nizatidine		True	2.386817	Not found	False	[]		disseminated intravascular coagulation
nizatidine		True	2.1790000000000003	Not found	False	[]		hypercoagulation
nizatidine		True	3.7756	Not found	False	[]		hypocoagulable state
nizatidine		True	8.58609	Not found	False	[]		essential thrombocythaemia
nizatidine		True	8.58609	Not found	False	[]		acute leukaemia
nizatidine		True	9.000424	Not found	False	[]		acute lymphocytic leukaemia
nizatidine		True	5.754264	Not found	False	[]		hodgkin's disease
nizatidine		True	3.051257	Not found	False	[]		lymphoma
nizatidine		True	2.756715	Not found	False	[]		plasma cell myeloma
nizatidine		True	1.050026	Not found	False	[]		immune thrombocytopenic purpura
nizatidine		True	3.7756	Not found	False	[]		polycythaemia
nizatidine		True	18.7756	Not found	False	[]		lymph node calcification
nizatidine		True	1.25244	Not found	False	[]		lymphadenopathy
nizatidine		True	4.134465	Not found	False	[]		infectious mononucleosis
nizatidine		True	1.38235	Not found	False	[]		lymphocytic infiltration
nizatidine		True	2.360331	Not found	False	[]		agranulocytosis
nizatidine		True	1.071945	Not found	False	[]		febrile neutropenia
nizatidine		True	15.936984999999998	Not found	False	[]		bone marrow failure
nizatidine		True	1.368216	Not found	False	[]		atrioventricular block complete
nizatidine		True	1.38235	Not found	False	[]		bundle branch block
nizatidine		True	2.290942	Not found	False	[]		bundle branch block right
nizatidine		True	1.3337059999999998	Not found	False	[]		arrhythmia
nizatidine		True	4.134465	Not found	False	[]		bradyarrhythmia
nizatidine		True	3.163847	Not found	False	[]		cardiac flutter
nizatidine		True	5.754264	Not found	False	[]		nodal arrhythmia
nizatidine		True	5.754264	Not found	False	[]		nodal rhythm
nizatidine		True	5.270285	Not found	False	[]		sinus node dysfunction
nizatidine		True	1.375325	Not found	False	[]		sinus bradycardia
nizatidine		True	1.62142	Not found	False	[]		sinus tachycardia
nizatidine		True	3.073624	Not found	False	[]		supraventricular extrasystoles
nizatidine		True	3.051257	Not found	False	[]		supraventricular tachycardia
nizatidine		True	1.229745	Not found	False	[]		cardio-respiratory arrest
nizatidine		True	1.246522	Not found	False	[]		torsade de pointes
nizatidine		True	1.301081	Not found	False	[]		ventricular extrasystoles
nizatidine		True	1.62142	Not found	False	[]		ventricular fibrillation
nizatidine		True	1.338763	Not found	False	[]		cardiovascular disorder
nizatidine		True	1.38235	Not found	False	[]		heart transplant rejection
nizatidine		True	1.441027	Not found	False	[]		hypertensive heart disease
nizatidine		True	1.38235	Not found	False	[]		jugular vein distension
nizatidine		True	18.7756	Not found	False	[]		dyspnoea at rest
nizatidine		True	1.476534	Not found	False	[]		dyspnoea exertional
nizatidine		True	5.270285	Not found	False	[]		dyspnoea paroxysmal nocturnal
nizatidine		True	2.756715	Not found	False	[]		aortic valve incompetence
nizatidine		True	2.055886	Not found	False	[]		mitral valve calcification
nizatidine		True	1.38235	Not found	False	[]		pulmonary valve incompetence
nizatidine		True	1.13185	Not found	False	[]		tricuspid valve incompetence
nizatidine		True	1.221383	Not found	False	[]		coronary artery occlusion
nizatidine		True	1.778385	Not found	False	[]		acute myocardial infarction
nizatidine		True	1.032798	Not found	False	[]		angina pectoris
nizatidine		True	1.13185	Not found	False	[]		angina unstable
nizatidine		True	1.7531760000000003	Not found	False	[]		ascites
nizatidine		True	1.771826	Not found	False	[]		fluid overload
nizatidine		True	5.270285	Not found	False	[]		hepatic congestion
nizatidine		True	1.237845	Not found	False	[]		oedema peripheral
nizatidine		True	1.243613	Not found	False	[]		cardiac failure
nizatidine		True	1.0871620000000002	Not found	False	[]		cardiac failure congestive
nizatidine		True	1.050026	Not found	False	[]		left ventricular failure
nizatidine		True	1.365858	Not found	False	[]		pulmonary congestion
nizatidine		True	1.667328	Not found	False	[]		pulmonary oedema
nizatidine		True	8.58609	Not found	False	[]		cor pulmonale chronic
nizatidine		True	1.5073180000000002	Not found	False	[]		right ventricular failure
nizatidine		True	8.58609	Not found	False	[]		cardiac hypertrophy
nizatidine		True	1.90441	Not found	False	[]		cardiomegaly
nizatidine		True	3.59626	Not found	False	[]		diastolic dysfunction
nizatidine		True	1.368216	Not found	False	[]		left ventricular hypertrophy
nizatidine		True	3.051257	Not found	False	[]		ventricular hypertrophy
nizatidine		True	2.055886	Not found	False	[]		ventricular hypokinesia
nizatidine		True	8.58609	Not found	False	[]		ventricular septal defect acquired
nizatidine		True	3.7756	Not found	False	[]		macroglossia
nizatidine		True	3.7756	Not found	False	[]		talipes
nizatidine		True	8.58609	Not found	False	[]		pectus excavatum
nizatidine		True	3.7756	Not found	False	[]		muscular dystrophy
nizatidine		True	8.58609	Not found	False	[]		spina bifida
nizatidine		True	8.58609	Not found	False	[]		cerumen impaction
nizatidine		True	4.134465	Not found	False	[]		otitis externa
nizatidine		True	2.273095	Not found	False	[]		deafness
nizatidine		True	3.7756	Not found	False	[]		deafness neurosensory
nizatidine		True	2.505891	Not found	False	[]		hypoacusis
nizatidine		True	8.58609	Not found	False	[]		meniere's disease
nizatidine		True	5.754264	Not found	False	[]		labyrinthitis
nizatidine		True	1.505621	Not found	False	[]		vertigo
nizatidine		True	8.58609	Not found	False	[]		eustachian tube dysfunction
nizatidine		True	3.7756	Not found	False	[]		middle ear effusion
nizatidine		True	8.58609	Not found	False	[]		primary hyperaldosteronism
nizatidine		True	3.7756	Not found	False	[]		adrenal adenoma
nizatidine		True	8.58609	Not found	False	[]		benign neoplasm of adrenal gland
nizatidine		True	4.453053	Not found	False	[]		diabetic ketoacidosis
nizatidine		True	9.000424	Not found	False	[]		diabetic vascular disorder
nizatidine		True	3.073624	Not found	False	[]		diabetic coma
nizatidine		True	2.1790000000000003	Not found	False	[]		amenorrhoea
nizatidine		True	2.055886	Not found	False	[]		menstruation irregular
nizatidine		True	18.7756	Not found	False	[]		ovarian atrophy
nizatidine		True	1.275331	Not found	False	[]		diabetes mellitus
nizatidine		True	2.465523	Not found	False	[]		diabetes mellitus inadequate control
nizatidine		True	1.1213419999999998	Not found	False	[]		hyperglycaemia
nizatidine		True	8.58609	Not found	False	[]		hypoglycaemic unconsciousness
nizatidine		True	4.134465	Not found	False	[]		diabetes insipidus
nizatidine		True	2.62106	Not found	False	[]		inappropriate antidiuretic hormone secretion
nizatidine		True	3.59626	Not found	False	[]		polydipsia
nizatidine		True	2.273095	Not found	False	[]		hypercalcaemia
nizatidine		True	3.163847	Not found	False	[]		hyperparathyroidism
nizatidine		True	5.754264	Not found	False	[]		hyperparathyroidism secondary
nizatidine		True	2.1790000000000003	Not found	False	[]		basedow's disease
nizatidine		True	1.38235	Not found	False	[]		exophthalmos
nizatidine		True	1.139164	Not found	False	[]		type 2 diabetes mellitus
nizatidine		True	1.6104619999999998	Not found	False	[]		cataract
nizatidine		True	8.58609	Not found	False	[]		conjunctival disorder
nizatidine		True	18.7756	Not found	False	[]		dry eye
nizatidine		True	1.855161	Not found	False	[]		lacrimation increased
nizatidine		True	3.7756	Not found	False	[]		sjogren's syndrome
nizatidine		True	1.2266750000000002	Not found	False	[]		eye pain
nizatidine		True	8.58609	Not found	False	[]		retinal disorder
nizatidine		True	3.7756	Not found	False	[]		angle closure glaucoma
nizatidine		True	8.58609	Not found	False	[]		optic ischaemic neuropathy
nizatidine		True	9.293494	Not found	False	[]		conjunctival hyperaemia
nizatidine		True	3.7756	Not found	False	[]		conjunctival oedema
nizatidine		True	1.050026	Not found	False	[]		conjunctivitis
nizatidine		True	2.1790000000000003	Not found	False	[]		corneal oedema
nizatidine		True	2.1790000000000003	Not found	False	[]		uveitis
nizatidine		True	2.517353	Not found	False	[]		blepharitis
nizatidine		True	2.055886	Not found	False	[]		eye discharge
nizatidine		True	2.1790000000000003	Not found	False	[]		eye infection
nizatidine		True	1.855161	Not found	False	[]		eye pruritus
nizatidine		True	5.088184	Not found	False	[]		optic neuritis
nizatidine		True	1.38235	Not found	False	[]		periorbital oedema
nizatidine		True	3.7756	Not found	False	[]		macular oedema
nizatidine		True	2.1790000000000003	Not found	False	[]		eye injury
nizatidine		True	2.1790000000000003	Not found	False	[]		blepharospasm
nizatidine		True	3.7756	Not found	False	[]		excessive eye blinking
nizatidine		True	8.58609	Not found	False	[]		eyelid function disorder
nizatidine		True	2.342364	Not found	False	[]		eyelid ptosis
nizatidine		True	1.38235	Not found	False	[]		eye movement disorder
nizatidine		True	3.7756	Not found	False	[]		nystagmus
nizatidine		True	3.053213	Not found	False	[]		photophobia
nizatidine		True	14.087594	Not found	False	[]		optic atrophy
nizatidine		True	3.7756	Not found	False	[]		retinal artery occlusion
nizatidine		True	8.58609	Not found	False	[]		retinal artery thrombosis
nizatidine		True	4.998548	Not found	False	[]		retinal haemorrhage
nizatidine		True	3.7756	Not found	False	[]		retinal ischaemia
nizatidine		True	3.7756	Not found	False	[]		retinal exudates
nizatidine		True	4.006878	Not found	False	[]		retinopathy
nizatidine		True	1.993682	Not found	False	[]		blindness
nizatidine		True	3.7756	Not found	False	[]		blindness cortical
nizatidine		True	1.441027	Not found	False	[]		blindness transient
nizatidine		True	3.7756	Not found	False	[]		presbyopia
nizatidine		True	1.240783	Not found	False	[]		diplopia
nizatidine		True	9.184023	Not found	False	[]		photopsia
nizatidine		True	8.58609	Not found	False	[]		visual field defect
nizatidine		True	3.7756	Not found	False	[]		ocular hyperaemia
nizatidine		True	2.055886	Not found	False	[]		abdominal hernia
nizatidine		True	1.958663	Not found	False	[]		hiatus hernia
nizatidine		True	8.58609	Not found	False	[]		incisional hernia
nizatidine		True	2.6673	Not found	False	[]		inguinal hernia
nizatidine		True	3.635177	Not found	False	[]		large intestine polyp
nizatidine		True	6.7367930000000005	Not found	False	[]		gastric polyps
nizatidine		True	4.134465	Not found	False	[]		intestinal polyp
nizatidine		True	9.000424	Not found	False	[]		rectal polyp
nizatidine		True	8.58609	Not found	False	[]		tooth deposit
nizatidine		True	2.342364	Not found	False	[]		gingivitis
nizatidine		True	1.709968	Not found	False	[]		gingival pain
nizatidine		True	4.388321	Not found	False	[]		diverticulum intestinal
nizatidine		True	1.365858	Not found	False	[]		diverticulitis
nizatidine		True	1.595147	Not found	False	[]		pancreatitis
nizatidine		True	8.58609	Not found	False	[]		pancreatic atrophy
nizatidine		True	5.754264	Not found	False	[]		pancreatic disorder
nizatidine		True	18.7756	Not found	False	[]		pancreatolithiasis
nizatidine		True	8.58609	Not found	False	[]		dental fistula
nizatidine		True	1.225951	Not found	False	[]		barrett's oesophagus
nizatidine		True	18.7756	Not found	False	[]		gastric mucosal hypertrophy
nizatidine		True	3.7756	Not found	False	[]		hyperchlorhydria
nizatidine		True	8.58609	Not found	False	[]		mallory-weiss syndrome
nizatidine		True	8.58609	Not found	False	[]		oesophageal varices haemorrhage
nizatidine		True	2.1790000000000003	Not found	False	[]		intestinal haemorrhage
nizatidine		True	1.5790129999999998	Not found	False	[]		haematemesis
nizatidine		True	1.25244	Not found	False	[]		haematochezia
nizatidine		True	3.7756	Not found	False	[]		intra-abdominal haemorrhage
nizatidine		True	8.58609	Not found	False	[]		perirectal abscess
nizatidine		True	8.58609	Not found	False	[]		rectal abscess
nizatidine		True	1.38235	Not found	False	[]		helicobacter gastritis
nizatidine		True	1.38235	Not found	False	[]		appendicitis
nizatidine		True	3.163847	Not found	False	[]		clostridium colitis
nizatidine		True	2.1790000000000003	Not found	False	[]		enteritis infectious
nizatidine		True	8.58609	Not found	False	[]		necrotising colitis
nizatidine		True	2.1790000000000003	Not found	False	[]		enteritis
nizatidine		True	2.505891	Not found	False	[]		enterocolitis
nizatidine		True	3.7756	Not found	False	[]		gastrointestinal inflammation
nizatidine		True	8.58609	Not found	False	[]		inflammatory bowel disease
nizatidine		True	4.453053	Not found	False	[]		impaired gastric emptying
nizatidine		True	8.58609	Not found	False	[]		infrequent bowel movements
nizatidine		True	8.58609	Not found	False	[]		presbyoesophagus
nizatidine		True	1.771257	Not found	False	[]		irritable bowel syndrome
nizatidine		True	2.613481	Not found	False	[]		ileus paralytic
nizatidine		True	12.570093	Not found	False	[]		abdominal mass
nizatidine		True	1.368216	Not found	False	[]		eructation
nizatidine		True	2.055886	Not found	False	[]		faecaloma
nizatidine		True	1.365858	Not found	False	[]		faeces discoloured
nizatidine		True	1.3535050000000002	Not found	False	[]		abdominal distension
nizatidine		True	1.062272	Not found	False	[]		abdominal pain lower
nizatidine		True	1.125953	Not found	False	[]		abdominal pain upper
nizatidine		True	9.184023	Not found	False	[]		oesophageal pain
nizatidine		True	1.38235	Not found	False	[]		breath odour
nizatidine		True	2.517353	Not found	False	[]		bruxism
nizatidine		True	1.413274	Not found	False	[]		dysphagia
nizatidine		True	1.38235	Not found	False	[]		early satiety
nizatidine		True	1.855161	Not found	False	[]		incontinence
nizatidine		True	9.000424	Not found	False	[]		mastication disorder
nizatidine		True	1.38235	Not found	False	[]		obstruction gastric
nizatidine		True	1.490423	Not found	False	[]		ileus
nizatidine		True	1.490423	Not found	False	[]		intestinal obstruction
nizatidine		True	8.58609	Not found	False	[]		large intestinal obstruction
nizatidine		True	3.7756	Not found	False	[]		duodenal perforation
nizatidine		True	8.58609	Not found	False	[]		duodenal ulcer perforation
nizatidine		True	1.38235	Not found	False	[]		erosive duodenitis
nizatidine		True	9.000424	Not found	False	[]		gastroduodenal ulcer
nizatidine		True	2.1298	Not found	False	[]		gastritis erosive
nizatidine		True	2.1790000000000003	Not found	False	[]		gastrointestinal erosion
nizatidine		True	5.754264	Not found	False	[]		ileal ulcer
nizatidine		True	3.7756	Not found	False	[]		small intestine ulcer
nizatidine		True	1.38235	Not found	False	[]		erosive oesophagitis
nizatidine		True	3.7756	Not found	False	[]		peptic ulcer haemorrhage
nizatidine		True	2.1790000000000003	Not found	False	[]		peptic ulcer perforation
nizatidine		True	1.38235	Not found	False	[]		varices oesophageal
nizatidine		True	1.855161	Not found	False	[]		gastric cancer
nizatidine		True	8.58609	Not found	False	[]		gastric cancer recurrent
nizatidine		True	8.58609	Not found	False	[]		gastrointestinal stromal tumour
nizatidine		True	2.104693	Not found	False	[]		colon cancer
nizatidine		True	18.7756	Not found	False	[]		colon cancer stage iv
nizatidine		True	2.1790000000000003	Not found	False	[]		colorectal cancer metastatic
nizatidine		True	3.7756	Not found	False	[]		lip and/or oral cavity cancer
nizatidine		True	5.754264	Not found	False	[]		tongue neoplasm malignant stage unspecified
nizatidine		True	3.7756	Not found	False	[]		oesophageal carcinoma
nizatidine		True	18.7756	Not found	False	[]		oesophageal squamous cell carcinoma
nizatidine		True	7.733299	Not found	False	[]		pancreatic carcinoma
nizatidine		True	8.58609	Not found	False	[]		pancreatic carcinoma metastatic
nizatidine		True	4.134465	Not found	False	[]		pancreatic cyst
nizatidine		True	1.359994	Not found	False	[]		lip swelling
nizatidine		True	5.358628	Not found	False	[]		mouth haemorrhage
nizatidine		True	1.38235	Not found	False	[]		oral infection
nizatidine		True	1.082499	Not found	False	[]		throat irritation
nizatidine		True	2.055886	Not found	False	[]		foaming at mouth
nizatidine		True	3.59626	Not found	False	[]		gingival swelling
nizatidine		True	4.388321	Not found	False	[]		oedema mouth
nizatidine		True	5.754264	Not found	False	[]		peritonitis
nizatidine		True	3.7756	Not found	False	[]		pneumoperitoneum
nizatidine		True	8.58609	Not found	False	[]		perirenal haematoma
nizatidine		True	1.050026	Not found	False	[]		salivary hypersecretion
nizatidine		True	3.7756	Not found	False	[]		tongue biting
nizatidine		True	1.670217	Not found	False	[]		glossodynia
nizatidine		True	3.7756	Not found	False	[]		protrusion tongue
nizatidine		True	1.6642500000000002	Not found	False	[]		swollen tongue
nizatidine		True	2.1790000000000003	Not found	False	[]		tongue blistering
nizatidine		True	1.38235	Not found	False	[]		tongue dry
nizatidine		True	1.555912	Not found	False	[]		abdominal discomfort
nizatidine		True	1.38235	Not found	False	[]		hypophagia
nizatidine		True	8.58609	Not found	False	[]		oropharyngeal discomfort
nizatidine		True	3.7756	Not found	False	[]		application site vesicles
nizatidine		True	3.7756	Not found	False	[]		catheter site pain
nizatidine		True	1.082499	Not found	False	[]		infusion related reaction
nizatidine		True	8.58609	Not found	False	[]		injection site scar
nizatidine		True	4.134465	Not found	False	[]		injection site vesicles
nizatidine		True	3.073624	Not found	False	[]		hyperthermia
nizatidine		True	3.635177	Not found	False	[]		hypothermia
nizatidine		True	2.690504	Not found	False	[]		neuroleptic malignant syndrome
nizatidine		True	1.389561	Not found	False	[]		pyrexia
nizatidine		True	2.055886	Not found	False	[]		chronic fatigue syndrome
nizatidine		True	1.029219	Not found	False	[]		malaise
nizatidine		True	1.7979849999999995	Not found	False	[]		feeling jittery
nizatidine		True	3.073624	Not found	False	[]		hunger
nizatidine		True	5.270285	Not found	False	[]		sensation of foreign body
nizatidine		True	2.517353	Not found	False	[]		temperature intolerance
nizatidine		True	2.395285	Not found	False	[]		condition aggravated
nizatidine		True	18.7756	Not found	False	[]		disuse syndrome
nizatidine		True	1.301081	Not found	False	[]		ill-defined disorder
nizatidine		True	2.1790000000000003	Not found	False	[]		induration
nizatidine		True	8.58609	Not found	False	[]		multi-organ disorder
nizatidine		True	1.229745	Not found	False	[]		multiple organ dysfunction syndrome
nizatidine		True	3.790075	Not found	False	[]		night sweats
nizatidine		True	2.1790000000000003	Not found	False	[]		performance status decreased
nizatidine		True	1.003288	Not found	False	[]		unevaluable event
nizatidine		True	3.59626	Not found	False	[]		wound secretion
nizatidine		True	28.84567	Not found	False	[]		granuloma
nizatidine		True	1.832439	Not found	False	[]		inflammation
nizatidine		True	2.055886	Not found	False	[]		systemic inflammatory response syndrome
nizatidine		True	3.59626	Not found	False	[]		polyp
nizatidine		True	1.301081	Not found	False	[]		face oedema
nizatidine		True	2.185164	Not found	False	[]		generalised oedema
nizatidine		True	1.38235	Not found	False	[]		gravitational oedema
nizatidine		True	2.290942	Not found	False	[]		flank pain
nizatidine		True	1.5073180000000002	Not found	False	[]		non-cardiac chest pain
nizatidine		True	1.5073180000000002	Not found	False	[]		tenderness
nizatidine		True	2.1790000000000003	Not found	False	[]		transmission of an infectious agent via product
nizatidine		True	5.754264	Not found	False	[]		excessive granulation tissue
nizatidine		True	1.5073180000000002	Not found	False	[]		cyst
nizatidine		True	3.59626	Not found	False	[]		necrosis
nizatidine		True	2.1790000000000003	Not found	False	[]		calcinosis
nizatidine		True	8.58609	Not found	False	[]		dysplasia
nizatidine		True	3.24303	Not found	False	[]		gait disturbance
nizatidine		True	2.1790000000000003	Not found	False	[]		biliary colic
nizatidine		True	1.38235	Not found	False	[]		bile duct obstruction
nizatidine		True	8.58609	Not found	False	[]		biliary cyst
nizatidine		True	1.6813359999999995	Not found	False	[]		cholecystitis chronic
nizatidine		True	8.58609	Not found	False	[]		cholecystitis infective
nizatidine		True	1.4811990000000002	Not found	False	[]		cholelithiasis
nizatidine		True	1.520103	Not found	False	[]		gallbladder disorder
nizatidine		True	2.055886	Not found	False	[]		jaundice cholestatic
nizatidine		True	8.58609	Not found	False	[]		hepatic atrophy
nizatidine		True	3.053213	Not found	False	[]		hepatic cyst
nizatidine		True	2.793882	Not found	False	[]		liver disorder
nizatidine		True	2.158636	Not found	False	[]		hepatic function abnormal
nizatidine		True	1.368216	Not found	False	[]		hypoalbuminaemia
nizatidine		True	4.293494	Not found	False	[]		hypoproteinaemia
nizatidine		True	2.395148	Not found	False	[]		hepatic cirrhosis
nizatidine		True	1.368216	Not found	False	[]		autoimmune hepatitis
nizatidine		True	2.164161	Not found	False	[]		hepatic steatosis
nizatidine		True	8.58609	Not found	False	[]		ischaemic hepatitis
nizatidine		True	2.756715	Not found	False	[]		hepatic cancer
nizatidine		True	1.4868599999999998	Not found	False	[]		asthma
nizatidine		True	4.333239	Not found	False	[]		erythema multiforme
nizatidine		True	1.38235	Not found	False	[]		multiple allergies
nizatidine		True	3.7756	Not found	False	[]		type i hypersensitivity
nizatidine		True	1.825698	Not found	False	[]		drug eruption
nizatidine		True	3.7756	Not found	False	[]		reaction to excipient
nizatidine		True	1.027281	Not found	False	[]		angioedema
nizatidine		True	3.7756	Not found	False	[]		dermatitis atopic
nizatidine		True	1.38235	Not found	False	[]		autoimmune disorder
nizatidine		True	8.58609	Not found	False	[]		butterfly rash
nizatidine		True	2.517353	Not found	False	[]		polymyalgia rheumatica
nizatidine		True	2.1790000000000003	Not found	False	[]		polymyositis
nizatidine		True	8.58609	Not found	False	[]		rheumatoid lung
nizatidine		True	1.38235	Not found	False	[]		pemphigoid
nizatidine		True	1.709968	Not found	False	[]		sarcoidosis
nizatidine		True	4.006878	Not found	False	[]		transplant rejection
nizatidine		True	3.7756	Not found	False	[]		cutaneous vasculitis
nizatidine		True	4.134465	Not found	False	[]		immunodeficiency
nizatidine		True	3.7756	Not found	False	[]		infection in an immunocompromised host
nizatidine		True	8.58609	Not found	False	[]		bacterial disease carrier
nizatidine		True	4.134465	Not found	False	[]		actinomycosis
nizatidine		True	8.58609	Not found	False	[]		bacillus infection
nizatidine		True	1.379469	Not found	False	[]		cellulitis
nizatidine		True	8.58609	Not found	False	[]		meningitis bacterial
nizatidine		True	1.225951	Not found	False	[]		clostridial infection
nizatidine		True	8.58609	Not found	False	[]		pneumonia haemophilus
nizatidine		True	8.58609	Not found	False	[]		klebsiella sepsis
nizatidine		True	1.38235	Not found	False	[]		pneumonia klebsiella
nizatidine		True	3.163847	Not found	False	[]		pneumonia legionella
nizatidine		True	3.7756	Not found	False	[]		serratia infection
nizatidine		True	4.293494	Not found	False	[]		pneumonia staphylococcal
nizatidine		True	1.38235	Not found	False	[]		staphylococcal bacteraemia
nizatidine		True	1.198178	Not found	False	[]		staphylococcal sepsis
nizatidine		True	8.58609	Not found	False	[]		candida sepsis
nizatidine		True	2.1790000000000003	Not found	False	[]		cryptococcosis
nizatidine		True	1.88419	Not found	False	[]		fungal infection
nizatidine		True	2.1790000000000003	Not found	False	[]		fungal skin infection
nizatidine		True	3.7756	Not found	False	[]		onychomycosis
nizatidine		True	1.38235	Not found	False	[]		pneumocystis jirovecii infection
nizatidine		True	4.099672	Not found	False	[]		pneumocystis jirovecii pneumonia
nizatidine		True	8.58609	Not found	False	[]		body tinea
nizatidine		True	8.58609	Not found	False	[]		dermatophytosis
nizatidine		True	8.58609	Not found	False	[]		tinea versicolour
nizatidine		True	2.1790000000000003	Not found	False	[]		abscess jaw
nizatidine		True	3.7756	Not found	False	[]		intervertebral discitis
nizatidine		True	1.25244	Not found	False	[]		osteomyelitis
nizatidine		True	9.000424	Not found	False	[]		osteomyelitis chronic
nizatidine		True	8.58609	Not found	False	[]		central nervous system infection
nizatidine		True	8.58609	Not found	False	[]		pelvic inflammatory disease
nizatidine		True	3.7756	Not found	False	[]		vaginal infection
nizatidine		True	1.7979849999999995	Not found	False	[]		abscess
nizatidine		True	1.38235	Not found	False	[]		abscess limb
nizatidine		True	9.184023	Not found	False	[]		opportunistic infection
nizatidine		True	2.055886	Not found	False	[]		wound infection
nizatidine		True	8.58609	Not found	False	[]		muscle abscess
nizatidine		True	1.277558	Not found	False	[]		sepsis
nizatidine		True	2.1790000000000003	Not found	False	[]		nail infection
nizatidine		True	8.58609	Not found	False	[]		pyoderma
nizatidine		True	7.329813	Not found	False	[]		chronic sinusitis
nizatidine		True	1.636016	Not found	False	[]		upper respiratory tract infection
nizatidine		True	1.036136	Not found	False	[]		cystitis
nizatidine		True	2.000849	Not found	False	[]		pyelonephritis
nizatidine		True	3.7756	Not found	False	[]		renal abscess
nizatidine		True	2.756715	Not found	False	[]		tuberculosis
nizatidine		True	1.154788	Not found	False	[]		herpes zoster
nizatidine		True	1.961069	Not found	False	[]		viral infection
nizatidine		True	2.1790000000000003	Not found	False	[]		post procedural infection
nizatidine		True	6.7367930000000005	Not found	False	[]		bronchitis
nizatidine		True	1.38235	Not found	False	[]		fracture displacement
nizatidine		True	3.59626	Not found	False	[]		fracture nonunion
nizatidine		True	3.073624	Not found	False	[]		joint dislocation
nizatidine		True	1.359994	Not found	False	[]		multiple fractures
nizatidine		True	2.290942	Not found	False	[]		pathological fracture
nizatidine		True	1.0437410000000005	Not found	False	[]		stress fracture
nizatidine		True	1.322862	Not found	False	[]		joint injury
nizatidine		True	1.435625	Not found	False	[]		limb injury
nizatidine		True	2.151211	Not found	False	[]		rotator cuff syndrome
nizatidine		True	1.4807510000000002	Not found	False	[]		foot fracture
nizatidine		True	2.076583	Not found	False	[]		tibia fracture
nizatidine		True	2.6673	Not found	False	[]		pelvic fracture
nizatidine		True	4.134465	Not found	False	[]		jaw fracture
nizatidine		True	3.7756	Not found	False	[]		dislocation of vertebra
nizatidine		True	4.134465	Not found	False	[]		fractured coccyx
nizatidine		True	2.1298	Not found	False	[]		spinal compression fracture
nizatidine		True	1.184503	Not found	False	[]		rib fracture
nizatidine		True	3.053213	Not found	False	[]		humerus fracture
nizatidine		True	2.6673	Not found	False	[]		radius fracture
nizatidine		True	3.7756	Not found	False	[]		ulna fracture
nizatidine		True	1.38235	Not found	False	[]		subdural haemorrhage
nizatidine		True	8.58609	Not found	False	[]		traumatic lung injury
nizatidine		True	3.053213	Not found	False	[]		ligament sprain
nizatidine		True	2.1790000000000003	Not found	False	[]		muscle injury
nizatidine		True	8.58609	Not found	False	[]		fat embolism
nizatidine		True	8.58609	Not found	False	[]		foreign body
nizatidine		True	1.187561	Not found	False	[]		injury
nizatidine		True	8.58609	Not found	False	[]		peripheral nerve injury
nizatidine		True	1.855717	Not found	False	[]		renal injury
nizatidine		True	1.441027	Not found	False	[]		skin laceration
nizatidine		True	9.000424	Not found	False	[]		radiation skin injury
nizatidine		True	1.38235	Not found	False	[]		expired product administered
nizatidine		True	2.1790000000000003	Not found	False	[]		circumstance or information capable of leading to medication error
nizatidine		True	2.342364	Not found	False	[]		product dispensing error
nizatidine		True	2.290942	Not found	False	[]		overdose
nizatidine		True	4.882919	Not found	False	[]		intentional overdose
nizatidine		True	8.58609	Not found	False	[]		blue toe syndrome
nizatidine		True	3.7756	Not found	False	[]		vascular graft occlusion
nizatidine		True	2.1790000000000003	Not found	False	[]		post procedural haematoma
nizatidine		True	3.7756	Not found	False	[]		postoperative wound complication
nizatidine		True	1.38235	Not found	False	[]		wound dehiscence
nizatidine		True	9.000424	Not found	False	[]		subcutaneous emphysema
nizatidine		True	3.163847	Not found	False	[]		ketoacidosis
nizatidine		True	8.58609	Not found	False	[]		ketosis
nizatidine		True	1.0547939999999998	Not found	False	[]		metabolic acidosis
nizatidine		True	1.38235	Not found	False	[]		metabolic alkalosis
nizatidine		True	1.670217	Not found	False	[]		acidosis
nizatidine		True	3.073624	Not found	False	[]		hypercapnia
nizatidine		True	1.371592	Not found	False	[]		respiratory failure
nizatidine		True	1.38235	Not found	False	[]		food craving
nizatidine		True	1.7979849999999995	Not found	False	[]		increased appetite
nizatidine		True	8.58609	Not found	False	[]		marasmus
nizatidine		True	18.7756	Not found	False	[]		weight fluctuation
nizatidine		True	1.184503	Not found	False	[]		low turnover osteopathy
nizatidine		True	1.668498	Not found	False	[]		osteoporosis
nizatidine		True	1.689808	Not found	False	[]		hypokalaemia
nizatidine		True	1.368216	Not found	False	[]		shock haemorrhagic
nizatidine		True	1.0917659999999998	Not found	False	[]		hyperlipidaemia
nizatidine		True	8.58609	Not found	False	[]		hyperamylasaemia
nizatidine		True	6.7367930000000005	Not found	False	[]		metabolic disorder
nizatidine		True	3.163847	Not found	False	[]		cardiometabolic syndrome
nizatidine		True	2.897868	Not found	False	[]		vitamin d deficiency
nizatidine		True	1.38235	Not found	False	[]		bone cyst
nizatidine		True	1.825698	Not found	False	[]		bone disorder
nizatidine		True	3.7756	Not found	False	[]		bone erosion
nizatidine		True	5.088184	Not found	False	[]		bone lesion
nizatidine		True	3.7756	Not found	False	[]		osteitis
nizatidine		True	6.7367930000000005	Not found	False	[]		bone sequestrum
nizatidine		True	3.7756	Not found	False	[]		coccydynia
nizatidine		True	3.7756	Not found	False	[]		collagen disorder
nizatidine		True	3.163847	Not found	False	[]		sacroiliitis
nizatidine		True	3.7756	Not found	False	[]		facet joint syndrome
nizatidine		True	1.38235	Not found	False	[]		joint lock
nizatidine		True	3.163847	Not found	False	[]		periarthritis
nizatidine		True	1.117951	Not found	False	[]		arthralgia
nizatidine		True	1.4530530000000002	Not found	False	[]		joint stiffness
nizatidine		True	9.000424	Not found	False	[]		cervicobrachial syndrome
nizatidine		True	1.242812	Not found	False	[]		osteoarthritis
nizatidine		True	1.7276190000000002	Not found	False	[]		spinal osteoarthritis
nizatidine		True	1.709968	Not found	False	[]		psoriatic arthropathy
nizatidine		True	1.184503	Not found	False	[]		fibromyalgia
nizatidine		True	1.709968	Not found	False	[]		myofascial pain syndrome
nizatidine		True	4.293494	Not found	False	[]		muscle contractions involuntary
nizatidine		True	1.66784	Not found	False	[]		muscle rigidity
nizatidine		True	1.38235	Not found	False	[]		hand deformity
nizatidine		True	2.1790000000000003	Not found	False	[]		limb deformity
nizatidine		True	3.7756	Not found	False	[]		intervertebral disc displacement
nizatidine		True	3.7756	Not found	False	[]		intervertebral disc space narrowing
nizatidine		True	8.58609	Not found	False	[]		lordosis
nizatidine		True	2.290942	Not found	False	[]		scoliosis
nizatidine		True	1.670217	Not found	False	[]		spinal stenosis
nizatidine		True	5.270285	Not found	False	[]		plantar fasciitis
nizatidine		True	3.7756	Not found	False	[]		muscle contracture
nizatidine		True	1.225951	Not found	False	[]		musculoskeletal disorder
nizatidine		True	1.4483229999999998	Not found	False	[]		musculoskeletal stiffness
nizatidine		True	8.58609	Not found	False	[]		fibroma
nizatidine		True	1.139164	Not found	False	[]		metastases to bone
nizatidine		True	2.690504	Not found	False	[]		bursitis
nizatidine		True	2.517353	Not found	False	[]		synovial cyst
nizatidine		True	2.1790000000000003	Not found	False	[]		synovitis
nizatidine		True	5.270285	Not found	False	[]		tenosynovitis
nizatidine		True	28.84567	Not found	False	[]		trigger finger
nizatidine		True	1.441027	Not found	False	[]		muscle spasms
nizatidine		True	3.163847	Not found	False	[]		fibrocystic breast disease
nizatidine		True	1.520103	Not found	False	[]		breast cancer
nizatidine		True	1.441027	Not found	False	[]		metastases to central nervous system
nizatidine		True	3.7756	Not found	False	[]		metastases to pleura
nizatidine		True	3.7756	Not found	False	[]		haemangioma
nizatidine		True	3.7756	Not found	False	[]		head and neck cancer
nizatidine		True	1.718569	Not found	False	[]		malignant neoplasm progression
nizatidine		True	1.894913	Not found	False	[]		neoplasm malignant
nizatidine		True	1.050026	Not found	False	[]		squamous cell carcinoma
nizatidine		True	3.163847	Not found	False	[]		neoplasm
nizatidine		True	1.5073180000000002	Not found	False	[]		neoplasm progression
nizatidine		True	3.163847	Not found	False	[]		cancer pain
nizatidine		True	8.58609	Not found	False	[]		intracranial tumour haemorrhage
nizatidine		True	2.055886	Not found	False	[]		brain neoplasm
nizatidine		True	1.840608	Not found	False	[]		renal cyst
nizatidine		True	8.58609	Not found	False	[]		bladder neoplasm
nizatidine		True	2.6673	Not found	False	[]		ovarian cyst
nizatidine		True	4.293494	Not found	False	[]		uterine leiomyoma
nizatidine		True	2.1790000000000003	Not found	False	[]		uterine polyp
nizatidine		True	2.1790000000000003	Not found	False	[]		cervix carcinoma
nizatidine		True	2.055886	Not found	False	[]		ovarian cancer
nizatidine		True	3.7756	Not found	False	[]		ovarian cancer recurrent
nizatidine		True	9.000424	Not found	False	[]		sinus polyp
nizatidine		True	8.58609	Not found	False	[]		thymoma
nizatidine		True	1.709968	Not found	False	[]		lung adenocarcinoma
nizatidine		True	8.58609	Not found	False	[]		lung adenocarcinoma stage iv
nizatidine		True	3.163847	Not found	False	[]		non-small cell lung cancer metastatic
nizatidine		True	1.6939370000000002	Not found	False	[]		lung neoplasm malignant
nizatidine		True	1.246522	Not found	False	[]		basal cell carcinoma
nizatidine		True	4.388321	Not found	False	[]		skin cancer
nizatidine		True	2.1790000000000003	Not found	False	[]		renal cell carcinoma
nizatidine		True	3.7756	Not found	False	[]		gliosis
nizatidine		True	2.1790000000000003	Not found	False	[]		myelitis transverse
nizatidine		True	3.163847	Not found	False	[]		intracranial aneurysm
nizatidine		True	4.293494	Not found	False	[]		brain stem infarction
nizatidine		True	1.441027	Not found	False	[]		carotid artery occlusion
nizatidine		True	14.087594	Not found	False	[]		cerebral artery embolism
nizatidine		True	8.58609	Not found	False	[]		cerebral artery thrombosis
nizatidine		True	1.375325	Not found	False	[]		cerebral haemorrhage
nizatidine		True	3.34599	Not found	False	[]		cerebral infarction
nizatidine		True	8.58609	Not found	False	[]		haemorrhagic cerebral infarction
nizatidine		True	1.5073180000000002	Not found	False	[]		lacunar infarction
nizatidine		True	2.1790000000000003	Not found	False	[]		thalamus haemorrhage
nizatidine		True	18.7756	Not found	False	[]		thrombotic stroke
nizatidine		True	18.7756	Not found	False	[]		carotid arteriosclerosis
nizatidine		True	8.58609	Not found	False	[]		cerebral arteriosclerosis
nizatidine		True	1.225951	Not found	False	[]		cerebrovascular disorder
nizatidine		True	1.021686	Not found	False	[]		transient ischaemic attack
nizatidine		True	3.7756	Not found	False	[]		cranial nerve disorder
nizatidine		True	1.38235	Not found	False	[]		facial paresis
nizatidine		True	3.7756	Not found	False	[]		facial spasm
nizatidine		True	2.151211	Not found	False	[]		multiple sclerosis
nizatidine		True	8.58609	Not found	False	[]		relapsing-remitting multiple sclerosis
nizatidine		True	8.58609	Not found	False	[]		secondary progressive multiple sclerosis
nizatidine		True	1.027281	Not found	False	[]		encephalopathy
nizatidine		True	1.38235	Not found	False	[]		tension headache
nizatidine		True	1.003288	Not found	False	[]		migraine
nizatidine		True	3.7756	Not found	False	[]		migraine with aura
nizatidine		True	9.184023	Not found	False	[]		hydrocephalus
nizatidine		True	2.6673	Not found	False	[]		dementia alzheimer's type
nizatidine		True	3.7756	Not found	False	[]		vascular dementia
nizatidine		True	8.58609	Not found	False	[]		retrograde amnesia
nizatidine		True	3.7756	Not found	False	[]		judgement impaired
nizatidine		True	1.38235	Not found	False	[]		tachyphrenia
nizatidine		True	4.134465	Not found	False	[]		chorea
nizatidine		True	1.66784	Not found	False	[]		akathisia
nizatidine		True	2.360331	Not found	False	[]		extrapyramidal disorder
nizatidine		True	1.0437410000000005	Not found	False	[]		psychomotor hyperactivity
nizatidine		True	1.6939370000000002	Not found	False	[]		tardive dyskinesia
nizatidine		True	2.076583	Not found	False	[]		dystonia
nizatidine		True	2.342364	Not found	False	[]		paralysis
nizatidine		True	14.087594	Not found	False	[]		quadriplegia
nizatidine		True	6.960725	Not found	False	[]		parkinsonism
nizatidine		True	8.58609	Not found	False	[]		head titubation
nizatidine		True	2.517353	Not found	False	[]		areflexia
nizatidine		True	1.5925980000000002	Not found	False	[]		coordination abnormal
nizatidine		True	1.063173	Not found	False	[]		dysstasia
nizatidine		True	8.58609	Not found	False	[]		anosognosia
nizatidine		True	2.1790000000000003	Not found	False	[]		dysgraphia
nizatidine		True	2.96497	Not found	False	[]		altered state of consciousness
nizatidine		True	28.84567	Not found	False	[]		apallic syndrome
nizatidine		True	2.354923	Not found	False	[]		depressed level of consciousness
nizatidine		True	1.794719	Not found	False	[]		loss of consciousness
nizatidine		True	2.342364	Not found	False	[]		stupor
nizatidine		True	5.754264	Not found	False	[]		abulia
nizatidine		True	3.7756	Not found	False	[]		grimacing
nizatidine		True	1.4752459999999998	Not found	False	[]		restlessness
nizatidine		True	1.050026	Not found	False	[]		dysaesthesia
nizatidine		True	3.163847	Not found	False	[]		formication
nizatidine		True	1.785095	Not found	False	[]		hypoaesthesia
nizatidine		True	3.7756	Not found	False	[]		neuralgia
nizatidine		True	1.38235	Not found	False	[]		aphonia
nizatidine		True	2.517353	Not found	False	[]		dyslalia
nizatidine		True	3.7756	Not found	False	[]		aphasia
nizatidine		True	18.7756	Not found	False	[]		repetitive speech
nizatidine		True	1.009502	Not found	False	[]		speech disorder
nizatidine		True	2.1790000000000003	Not found	False	[]		mononeuritis
nizatidine		True	1.319233	Not found	False	[]		neuropathy peripheral
nizatidine		True	1.062272	Not found	False	[]		epilepsy
nizatidine		True	2.1790000000000003	Not found	False	[]		circadian rhythm sleep disorder
nizatidine		True	1.368216	Not found	False	[]		hypersomnia
nizatidine		True	3.59626	Not found	False	[]		lumbar radiculopathy
nizatidine		True	1.855161	Not found	False	[]		neurogenic bladder
nizatidine		True	2.517353	Not found	False	[]		brain injury
nizatidine		True	3.7756	Not found	False	[]		cerebellar atrophy
nizatidine		True	2.1790000000000003	Not found	False	[]		generalised tonic-clonic seizure
nizatidine		True	3.7756	Not found	False	[]		abortion
nizatidine		True	3.7756	Not found	False	[]		abortion missed
nizatidine		True	2.1790000000000003	Not found	False	[]		foetal distress syndrome
nizatidine		True	8.58609	Not found	False	[]		uterine hypotonus
nizatidine		True	5.754264	Not found	False	[]		neurosis
nizatidine		True	1.38235	Not found	False	[]		stress
nizatidine		True	8.58609	Not found	False	[]		agoraphobia
nizatidine		True	2.1790000000000003	Not found	False	[]		communication disorder
nizatidine		True	1.887998	Not found	False	[]		delirium
nizatidine		True	4.293494	Not found	False	[]		decreased interest
nizatidine		True	1.441027	Not found	False	[]		depressive symptom
nizatidine		True	1.38235	Not found	False	[]		persecutory delusion
nizatidine		True	1.1213419999999998	Not found	False	[]		hallucination
nizatidine		True	3.669507	Not found	False	[]		hallucination, auditory
nizatidine		True	1.6813359999999995	Not found	False	[]		hallucination, visual
nizatidine		True	3.7756	Not found	False	[]		poriomania
nizatidine		True	1.38235	Not found	False	[]		flat affect
nizatidine		True	3.7756	Not found	False	[]		dysphoria
nizatidine		True	1.5925980000000002	Not found	False	[]		emotional disorder
nizatidine		True	1.441027	Not found	False	[]		apathy
nizatidine		True	3.7756	Not found	False	[]		disturbance in social behaviour
nizatidine		True	3.163847	Not found	False	[]		social avoidant behaviour
nizatidine		True	2.1790000000000003	Not found	False	[]		personality disorder
nizatidine		True	3.7756	Not found	False	[]		borderline personality disorder
nizatidine		True	1.441027	Not found	False	[]		choking sensation
nizatidine		True	4.293494	Not found	False	[]		hyperventilation
nizatidine		True	14.087594	Not found	False	[]		impaired self-care
nizatidine		True	2.1298	Not found	False	[]		throat tightness
nizatidine		True	3.7756	Not found	False	[]		enuresis
nizatidine		True	1.998855	Not found	False	[]		drug dependence
nizatidine		True	3.7756	Not found	False	[]		schizoaffective disorder
nizatidine		True	3.7756	Not found	False	[]		libido increased
nizatidine		True	3.7756	Not found	False	[]		loss of libido
nizatidine		True	1.709968	Not found	False	[]		sexual dysfunction
nizatidine		True	5.754264	Not found	False	[]		conversion disorder
nizatidine		True	3.7756	Not found	False	[]		illness anxiety disorder
nizatidine		True	3.7756	Not found	False	[]		somatic symptom disorder
nizatidine		True	3.7756	Not found	False	[]		bladder dilatation
nizatidine		True	8.233271	Not found	False	[]		nephrotic syndrome
nizatidine		True	28.84567	Not found	False	[]		nephritis
nizatidine		True	5.754264	Not found	False	[]		nephrosclerosis
nizatidine		True	2.5808720000000003	Not found	False	[]		renal disorder
nizatidine		True	1.050026	Not found	False	[]		oliguria
nizatidine		True	1.0895100000000002	Not found	False	[]		chronic kidney disease
nizatidine		True	2.076583	Not found	False	[]		hydronephrosis
nizatidine		True	5.270285	Not found	False	[]		renal atrophy
nizatidine		True	3.7756	Not found	False	[]		renal arteriosclerosis
nizatidine		True	9.000424	Not found	False	[]		renal infarct
nizatidine		True	8.58609	Not found	False	[]		renal vein thrombosis
nizatidine		True	2.1790000000000003	Not found	False	[]		ureteric stenosis
nizatidine		True	8.58609	Not found	False	[]		urethral stenosis
nizatidine		True	3.7756	Not found	False	[]		bladder spasm
nizatidine		True	1.601789	Not found	False	[]		pollakiuria
nizatidine		True	1.434933	Not found	False	[]		haematuria
nizatidine		True	1.198178	Not found	False	[]		proteinuria
nizatidine		True	3.517833	Not found	False	[]		nocturia
nizatidine		True	1.709968	Not found	False	[]		tubulointerstitial nephritis
nizatidine		True	8.58609	Not found	False	[]		kidney fibrosis
nizatidine		True	1.855161	Not found	False	[]		breast mass
nizatidine		True	3.7756	Not found	False	[]		cervical dysplasia
nizatidine		True	2.055886	Not found	False	[]		metrorrhagia
nizatidine		True	3.163847	Not found	False	[]		menorrhagia
nizatidine		True	8.58609	Not found	False	[]		ovarian disorder
nizatidine		True	18.7756	Not found	False	[]		scrotal swelling
nizatidine		True	2.505891	Not found	False	[]		benign prostatic hyperplasia
nizatidine		True	2.1790000000000003	Not found	False	[]		prostatic disorder
nizatidine		True	8.58609	Not found	False	[]		pruritus genital
nizatidine		True	8.58609	Not found	False	[]		ejaculation delayed
nizatidine		True	8.58609	Not found	False	[]		adenomyosis
nizatidine		True	14.087594	Not found	False	[]		uterine haemorrhage
nizatidine		True	8.58609	Not found	False	[]		uterine stenosis
nizatidine		True	8.58609	Not found	False	[]		vaginal fistula
nizatidine		True	1.441027	Not found	False	[]		bronchitis chronic
nizatidine		True	1.855161	Not found	False	[]		obstructive airways disorder
nizatidine		True	8.58609	Not found	False	[]		diffuse alveolar damage
nizatidine		True	1.3207799999999998	Not found	False	[]		pneumonia aspiration
nizatidine		True	1.38235	Not found	False	[]		pulmonary granuloma
nizatidine		True	3.106458	Not found	False	[]		atelectasis
nizatidine		True	2.1790000000000003	Not found	False	[]		idiopathic pulmonary fibrosis
nizatidine		True	2.40516	Not found	False	[]		interstitial lung disease
nizatidine		True	1.2266750000000002	Not found	False	[]		lung infiltration
nizatidine		True	1.38235	Not found	False	[]		organising pneumonia
nizatidine		True	3.7756	Not found	False	[]		restrictive pulmonary disease
nizatidine		True	3.7756	Not found	False	[]		pleural disorder
nizatidine		True	2.002362	Not found	False	[]		pleural effusion
nizatidine		True	1.275404	Not found	False	[]		pneumothorax
nizatidine		True	18.7756	Not found	False	[]		pulmonary artery thrombosis
nizatidine		True	2.517353	Not found	False	[]		pulmonary infarction
nizatidine		True	1.050026	Not found	False	[]		pulmonary thrombosis
nizatidine		True	5.754264	Not found	False	[]		pulmonary artery dilatation
nizatidine		True	3.7756	Not found	False	[]		pulmonary vascular disorder
nizatidine		True	7.329813	Not found	False	[]		hypoventilation
nizatidine		True	2.191285	Not found	False	[]		hypoxia
nizatidine		True	1.027281	Not found	False	[]		productive cough
nizatidine		True	8.58609	Not found	False	[]		sputum retention
nizatidine		True	3.7756	Not found	False	[]		increased bronchial secretion
nizatidine		True	2.1790000000000003	Not found	False	[]		painful respiration
nizatidine		True	2.499757	Not found	False	[]		respiratory disorder
nizatidine		True	3.844221	Not found	False	[]		upper respiratory tract inflammation
nizatidine		True	1.38235	Not found	False	[]		pneumomediastinum
nizatidine		True	3.7756	Not found	False	[]		laryngospasm
nizatidine		True	3.7756	Not found	False	[]		stridor
nizatidine		True	2.517353	Not found	False	[]		nasal disorder
nizatidine		True	2.1790000000000003	Not found	False	[]		nasal dryness
nizatidine		True	14.087594	Not found	False	[]		nasal septum deviation
nizatidine		True	5.754264	Not found	False	[]		pharyngeal erythema
nizatidine		True	1.510969	Not found	False	[]		pharyngeal oedema
nizatidine		True	8.58609	Not found	False	[]		tonsillar hypertrophy
nizatidine		True	2.517353	Not found	False	[]		dermatitis bullous
nizatidine		True	18.7756	Not found	False	[]		peau d'orange
nizatidine		True	1.993682	Not found	False	[]		skin lesion
nizatidine		True	1.0437410000000005	Not found	False	[]		eczema
nizatidine		True	3.163847	Not found	False	[]		seborrhoeic dermatitis
nizatidine		True	8.58609	Not found	False	[]		stasis dermatitis
nizatidine		True	1.38235	Not found	False	[]		lichen planus
nizatidine		True	8.58609	Not found	False	[]		lichenification
nizatidine		True	3.7756	Not found	False	[]		parapsoriasis
nizatidine		True	1.085275	Not found	False	[]		rash generalised
nizatidine		True	1.38235	Not found	False	[]		rash vesicular
nizatidine		True	3.59626	Not found	False	[]		decubitus ulcer
nizatidine		True	1.139164	Not found	False	[]		acne
nizatidine		True	8.58609	Not found	False	[]		acne cystic
nizatidine		True	8.58609	Not found	False	[]		hypotrichosis
nizatidine		True	2.1790000000000003	Not found	False	[]		ingrowing nail
nizatidine		True	1.225951	Not found	False	[]		haemorrhage subcutaneous
nizatidine		True	8.58609	Not found	False	[]		lividity
nizatidine		True	1.246522	Not found	False	[]		aortic aneurysm
nizatidine		True	2.342364	Not found	False	[]		aortic arteriosclerosis
nizatidine		True	1.709968	Not found	False	[]		aortic stenosis
nizatidine		True	1.709968	Not found	False	[]		arterial occlusive disease
nizatidine		True	3.7756	Not found	False	[]		arteriosclerosis
nizatidine		True	1.38235	Not found	False	[]		infarction
nizatidine		True	3.7756	Not found	False	[]		peripheral arterial occlusive disease
nizatidine		True	1.441027	Not found	False	[]		intermittent claudication
nizatidine		True	1.036136	Not found	False	[]		circulatory collapse
nizatidine		True	8.58609	Not found	False	[]		hypoperfusion
nizatidine		True	1.38235	Not found	False	[]		hypovolaemic shock
nizatidine		True	2.79843	Not found	False	[]		shock
nizatidine		True	1.441027	Not found	False	[]		embolism
nizatidine		True	2.1790000000000003	Not found	False	[]		vascular calcification
nizatidine		True	1.38235	Not found	False	[]		aortic dilatation
nizatidine		True	3.7756	Not found	False	[]		arteriovenous fistula
nizatidine		True	19.134465	Not found	False	[]		malignant hypertension
nizatidine		True	9.184023	Not found	False	[]		systolic hypertension
nizatidine		True	18.7756	Not found	False	[]		peripheral venous disease
nizatidine		True	1.441027	Not found	False	[]		vitreous floaters
nizatidine		True	1.38235	Not found	False	[]		spinal pain
nizatidine		True	8.58609	Not found	False	[]		infective exacerbation of bronchiectasis
nizatidine		True	2.517353	Not found	False	[]		second primary malignancy
nizatidine		True	3.7756	Not found	False	[]		sputum increased
nizatidine		True	8.58609	Not found	False	[]		use of accessory respiratory muscles
nizatidine		True	18.7756	Not found	False	[]		respiratory tract oedema
nizatidine		True	9.000424	Not found	False	[]		cerebral small vessel ischaemic disease
nizatidine		True	1.832439	Not found	False	[]		osteonecrosis of jaw
nizatidine		True	8.58609	Not found	False	[]		vertebral foraminal stenosis
nizatidine		True	8.58609	Not found	False	[]		papillary thyroid cancer
nizatidine		True	2.290942	Not found	False	[]		prescribed overdose
nizatidine		True	9.000424	Not found	False	[]		bone cancer
nizatidine		True	8.58609	Not found	False	[]		cervical radiculopathy
amber		True	8.66583					abdominal pain upper
amber		True	1.48511					nausea
amber		True	8.66583					general physical health deterioration
amber		True	8.66583					contusion
amber		True	18.86863					decreased appetite
amber		True	2.27818					arthralgia
amber		True	8.66583					somnolence
mirabegron		True	9.000155	Not found	False	[]		lymph node pain
mirabegron		True	8.5859	Not found	False	[]		gastroenteritis eosinophilic
mirabegron		True	1.634832	Not found	False	[]		arrhythmia
mirabegron		True	2.05555	Not found	False	[]		cardiac flutter
mirabegron		True	1.945735	Not found	False	[]		extrasystoles
mirabegron		True	1.126896	Not found	False	[]		atrial flutter
mirabegron		True	18.77538	Not found	False	[]		atrial tachycardia
mirabegron		True	2.17876	Not found	False	[]		cardiac fibrillation
mirabegron		True	4.134154	Not found	False	[]		cardiac discomfort
mirabegron		True	1.3821	Not found	False	[]		arteriospasm coronary
mirabegron		True	3.77538	Not found	False	[]		acute left ventricular failure
mirabegron		True	3.77538	Not found	False	[]		cardiac hypertrophy
mirabegron		True	8.5859	Not found	False	[]		chordae tendinae rupture
mirabegron		True	7.14482	Not found	False	[]		peripheral swelling
mirabegron		True	2.17876	Not found	False	[]		labyrinthitis
mirabegron		True	6.736441	Not found	False	[]		vertigo positional
mirabegron		True	2.17876	Not found	False	[]		hypoglycaemic seizure
mirabegron		True	3.77538	Not found	False	[]		hyperparathyroidism secondary
mirabegron		True	3.77538	Not found	False	[]		parathyroid gland enlargement
mirabegron		True	8.5859	Not found	False	[]		lenticular opacities
mirabegron		True	3.77538	Not found	False	[]		eyelid exfoliation
mirabegron		True	8.5859	Not found	False	[]		open angle glaucoma
mirabegron		True	1.3821	Not found	False	[]		ulcerative keratitis
mirabegron		True	2.17876	Not found	False	[]		blepharitis
mirabegron		True	3.77538	Not found	False	[]		asthenopia
mirabegron		True	3.073226	Not found	False	[]		retinal vein occlusion
mirabegron		True	1.3677899999999998	Not found	False	[]		photopsia
mirabegron		True	2.17876	Not found	False	[]		anorectal disorder
mirabegron		True	5.753969	Not found	False	[]		anorectal discomfort
mirabegron		True	8.5859	Not found	False	[]		dental discomfort
mirabegron		True	1.043309	Not found	False	[]		toothache
mirabegron		True	8.5859	Not found	False	[]		autoimmune pancreatitis
mirabegron		True	12.793526	Not found	False	[]		small intestinal haemorrhage
mirabegron		True	1.071874	Not found	False	[]		haematochezia
mirabegron		True	1.13054	Not found	False	[]		melaena
mirabegron		True	3.77538	Not found	False	[]		reflux gastritis
mirabegron		True	3.843773	Not found	False	[]		bowel movement irregularity
mirabegron		True	3.163525	Not found	False	[]		oesophageal spasm
mirabegron		True	4.134154	Not found	False	[]		abdominal mass
mirabegron		True	5.087754	Not found	False	[]		faeces hard
mirabegron		True	1.561251	Not found	False	[]		abdominal discomfort
mirabegron		True	6.736441	Not found	False	[]		hiccups
mirabegron		True	5.764465	Not found	False	[]		incontinence
mirabegron		True	8.5859	Not found	False	[]		duodenal obstruction
mirabegron		True	18.77538	Not found	False	[]		large intestinal obstruction
mirabegron		True	8.5859	Not found	False	[]		anal ulcer
mirabegron		True	1.3595000000000002	Not found	False	[]		gastritis erosive
mirabegron		True	8.5859	Not found	False	[]		colon neoplasm
mirabegron		True	1.66973	Not found	False	[]		gastric cancer
mirabegron		True	1.506895	Not found	False	[]		cheilitis
mirabegron		True	8.5859	Not found	False	[]		leukoplakia oral
mirabegron		True	1.3821	Not found	False	[]		lip disorder
mirabegron		True	1.688729	Not found	False	[]		lip swelling
mirabegron		True	8.5859	Not found	False	[]		buccal mucosal roughening
mirabegron		True	3.77538	Not found	False	[]		lip discolouration
mirabegron		True	2.17876	Not found	False	[]		mouth injury
mirabegron		True	1.012791	Not found	False	[]		oropharyngeal pain
mirabegron		True	2.290467	Not found	False	[]		dry throat
mirabegron		True	8.5859	Not found	False	[]		plicated tongue
mirabegron		True	1.138734	Not found	False	[]		tongue disorder
mirabegron		True	3.163525	Not found	False	[]		tongue blistering
mirabegron		True	1.440683	Not found	False	[]		tongue discolouration
mirabegron		True	3.77538	Not found	False	[]		application site inflammation
mirabegron		True	2.17876	Not found	False	[]		injection site vesicles
mirabegron		True	1.10534	Not found	False	[]		condition aggravated
mirabegron		True	2.17876	Not found	False	[]		exercise tolerance decreased
mirabegron		True	1.299003	Not found	False	[]		hot flush
mirabegron		True	2.492536	Not found	False	[]		swelling
mirabegron		True	1.084609	Not found	False	[]		night sweats
mirabegron		True	8.5859	Not found	False	[]		incisional hernia
mirabegron		True	1.3821	Not found	False	[]		mucosal dryness
mirabegron		True	1.226064	Not found	False	[]		generalised oedema
mirabegron		True	8.5859	Not found	False	[]		axillary pain
mirabegron		True	1.19768	Not found	False	[]		product storage error
mirabegron		True	1.3821	Not found	False	[]		biliary colic
mirabegron		True	3.77538	Not found	False	[]		cholecystitis infective
mirabegron		True	1.3821	Not found	False	[]		gallbladder rupture
mirabegron		True	8.5859	Not found	False	[]		hepatitis a
mirabegron		True	1.043309	Not found	False	[]		dermatitis allergic
mirabegron		True	1.3821	Not found	False	[]		urinary tract infection bacterial
mirabegron		True	2.17876	Not found	False	[]		lyme disease
mirabegron		True	18.77538	Not found	False	[]		vulvovaginal candidiasis
mirabegron		True	1.116418	Not found	False	[]		fungal infection
mirabegron		True	3.163525	Not found	False	[]		onychomycosis
mirabegron		True	8.5859	Not found	False	[]		pelvic abscess
mirabegron		True	8.5859	Not found	False	[]		post procedural infection
mirabegron		True	4.209271	Not found	False	[]		urosepsis
mirabegron		True	2.17876	Not found	False	[]		nail infection
mirabegron		True	4.006378	Not found	False	[]		laryngitis
mirabegron		True	1.138734	Not found	False	[]		pyelonephritis
mirabegron		True	5.753969	Not found	False	[]		pyelonephritis acute
mirabegron		True	1.1030509999999998	Not found	False	[]		herpes zoster
mirabegron		True	4.293113	Not found	False	[]		compression fracture
mirabegron		True	1.3595000000000002	Not found	False	[]		fracture
mirabegron		True	1.138734	Not found	False	[]		pelvic fracture
mirabegron		True	4.134154	Not found	False	[]		lumbar vertebral fracture
mirabegron		True	1.941261	Not found	False	[]		spinal compression fracture
mirabegron		True	5.753969	Not found	False	[]		hand fracture
mirabegron		True	8.5859	Not found	False	[]		traumatic haematoma
mirabegron		True	8.5859	Not found	False	[]		bladder injury
mirabegron		True	3.77538	Not found	False	[]		subcutaneous haematoma
mirabegron		True	9.000155	Not found	False	[]		spinal cord injury
mirabegron		True	4.118409000000001	Not found	False	[]		inappropriate schedule of product administration
mirabegron		True	1.75627	Not found	False	[]		wrong technique in product usage process
mirabegron		True	1.3821	Not found	False	[]		food craving
mirabegron		True	1.008743	Not found	False	[]		fluid retention
mirabegron		True	2.17876	Not found	False	[]		body fat disorder
mirabegron		True	3.77538	Not found	False	[]		arthritis
mirabegron		True	2.17876	Not found	False	[]		cervicobrachial syndrome
mirabegron		True	2.17876	Not found	False	[]		kyphosis
mirabegron		True	1.709627	Not found	False	[]		lumbar spinal stenosis
mirabegron		True	1.3821	Not found	False	[]		plantar fasciitis
mirabegron		True	3.77538	Not found	False	[]		synovitis
mirabegron		True	3.77538	Not found	False	[]		thrombotic stroke
mirabegron		True	1.0496759999999998	Not found	False	[]		carotid artery stenosis
mirabegron		True	1.887018	Not found	False	[]		transient ischaemic attack
mirabegron		True	1.553134	Not found	False	[]		multiple sclerosis
mirabegron		True	3.073226	Not found	False	[]		migraine with aura
mirabegron		True	1.6153849999999998	Not found	False	[]		dementia
mirabegron		True	1.3821	Not found	False	[]		diplegia
mirabegron		True	8.5859	Not found	False	[]		dopamine dysregulation syndrome
mirabegron		True	5.753969	Not found	False	[]		freezing phenomenon
mirabegron		True	2.07779	Not found	False	[]		parkinson's disease
mirabegron		True	1.000622	Not found	False	[]		balance disorder
mirabegron		True	1.3821	Not found	False	[]		complex regional pain syndrome
mirabegron		True	7.24645	Not found	False	[]		urinary incontinence
mirabegron		True	8.5859	Not found	False	[]		sensorimotor disorder
mirabegron		True	1.6552440000000002	Not found	False	[]		abnormal dreams
mirabegron		True	1.068365	Not found	False	[]		insomnia
mirabegron		True	3.77538	Not found	False	[]		terminal insomnia
mirabegron		True	1.3821	Not found	False	[]		narcolepsy
mirabegron		True	2.17876	Not found	False	[]		myelopathy
mirabegron		True	1.452561	Not found	False	[]		seizure
mirabegron		True	8.5859	Not found	False	[]		depressive symptom
mirabegron		True	1.3821	Not found	False	[]		negative thoughts
mirabegron		True	8.5859	Not found	False	[]		hallucination, olfactory
mirabegron		True	1.709627	Not found	False	[]		enuresis
mirabegron		True	70.90632	Not found	False	[]		intentional product misuse
mirabegron		True	1.858516	Not found	False	[]		nightmare
mirabegron		True	18.77538	Not found	False	[]		bladder dilatation
mirabegron		True	3.77538	Not found	False	[]		bladder prolapse
mirabegron		True	2.17876	Not found	False	[]		cystitis haemorrhagic
mirabegron		True	9.183694	Not found	False	[]		cystitis interstitial
mirabegron		True	2.17876	Not found	False	[]		urinary tract obstruction
mirabegron		True	9.000155	Not found	False	[]		postrenal failure
mirabegron		True	38.8821	Not found	False	[]		bladder discomfort
mirabegron		True	14.473248	Not found	False	[]		bladder spasm
mirabegron		True	4.477779000000001	Not found	False	[]		dysuria
mirabegron		True	5.753969	Not found	False	[]		micturition frequency decreased
mirabegron		True	14.318862	Not found	False	[]		micturition urgency
mirabegron		True	5.526017	Not found	False	[]		pollakiuria
mirabegron		True	9.183694	Not found	False	[]		stress urinary incontinence
mirabegron		True	5.753969	Not found	False	[]		urethral pain
mirabegron		True	6.736441	Not found	False	[]		urge incontinence
mirabegron		True	5.087754	Not found	False	[]		urinary hesitation
mirabegron		True	10.492048	Not found	False	[]		urine flow decreased
mirabegron		True	2.060048	Not found	False	[]		chromaturia
mirabegron		True	4.293113	Not found	False	[]		urine abnormality
mirabegron		True	5.704837	Not found	False	[]		urine odour abnormal
mirabegron		True	23.149716	Not found	False	[]		nocturia
mirabegron		True	3.77538	Not found	False	[]		calculus bladder
mirabegron		True	3.77538	Not found	False	[]		ureterolithiasis
mirabegron		True	6.210575	Not found	False	[]		acute kidney injury
mirabegron		True	4.293113	Not found	False	[]		prostatitis
mirabegron		True	8.5859	Not found	False	[]		penile haemorrhage
mirabegron		True	8.5859	Not found	False	[]		penile oedema
mirabegron		True	1.3821	Not found	False	[]		penile pain
mirabegron		True	2.17876	Not found	False	[]		penile ulceration
mirabegron		True	3.77538	Not found	False	[]		scrotal pain
mirabegron		True	18.77538	Not found	False	[]		genital discomfort
mirabegron		True	2.17876	Not found	False	[]		genital pain
mirabegron		True	8.5859	Not found	False	[]		genital swelling
mirabegron		True	2.17876	Not found	False	[]		uterine prolapse
mirabegron		True	3.77538	Not found	False	[]		adnexa uteri pain
mirabegron		True	2.05555	Not found	False	[]		vulvovaginal burning sensation
mirabegron		True	2.17876	Not found	False	[]		hypopnoea
mirabegron		True	8.5859	Not found	False	[]		rhinalgia
mirabegron		True	7.393606999999999	Not found	False	[]		rhinorrhoea
mirabegron		True	2.10688	Not found	False	[]		nasal congestion
mirabegron		True	1.225604	Not found	False	[]		sinus congestion
mirabegron		True	1.3821	Not found	False	[]		skin wrinkling
mirabegron		True	2.05555	Not found	False	[]		skin odour abnormal
mirabegron		True	1.426855	Not found	False	[]		pruritus generalised
mirabegron		True	1.0496759999999998	Not found	False	[]		pigmentation disorder
mirabegron		True	8.5859	Not found	False	[]		acne cystic
mirabegron		True	9.000155	Not found	False	[]		vasodilatation
mirabegron		True	2.550186	Not found	False	[]		off label use
mirabegron		True	2.17876	Not found	False	[]		vasospasm
mirabegron		True	2.17876	Not found	False	[]		poor venous access
mirabegron		True	8.5859	Not found	False	[]		vein discolouration
mirabegron		True	3.77538	Not found	False	[]		hypertensive emergency
mirabegron		True	1.3821	Not found	False	[]		malignant hypertension
mirabegron		True	2.17876	Not found	False	[]		orthostatic hypertension
mirabegron		True	3.052752	Not found	False	[]		vitreous floaters
mirabegron		True	8.5859	Not found	False	[]		glassy eyes
mirabegron		True	8.5859	Not found	False	[]		vulvovaginal rash
mirabegron		True	2.517024	Not found	False	[]		upper-airway cough syndrome
mirabegron		True	1.3821	Not found	False	[]		transient global amnesia
mirabegron		True	8.5859	Not found	False	[]		psychological trauma
mirabegron		True	3.77538	Not found	False	[]		intentional underdose
mirabegron		True	87.426433	Not found	False	[]		intentional product use issue
mirabegron		True	6.65198	Not found	False	[]		product use issue
mirabegron		True	8.5859	Not found	False	[]		mouth swelling
copper gluconate		True	8.66583	Not found	False	[]		condition aggravated
ramipril		True	1.0795774	Not found	False	[]		anaemia
ramipril		True	1.208069	Not found	False	[]		anaemia macrocytic
ramipril		True	1.832042	Not found	False	[]		hypochromic anaemia
ramipril		True	1.07529	Not found	False	[]		microcytic anaemia
ramipril		True	1.507607	Not found	False	[]		normochromic normocytic anaemia
ramipril		True	1.669472	Not found	False	[]		anaemia of malignant disease
ramipril		True	1.150944	Not found	False	[]		aplasia pure red cell
ramipril		True	1.366245	Not found	False	[]		aplastic anaemia
ramipril		True	1.188991	Not found	False	[]		bone marrow failure
ramipril		True	1.22542	Not found	False	[]		granulocytes maturation arrest
ramipril		True	1.4424439999999998	Not found	False	[]		spontaneous haematoma
ramipril		True	1.854523	Not found	False	[]		factor v deficiency
ramipril		True	2.516849	Not found	False	[]		factor viii deficiency
ramipril		True	1.38198	Not found	False	[]		factor xi deficiency
ramipril		True	1.139681	Not found	False	[]		hypoprothrombinaemia
ramipril		True	2.055372	Not found	False	[]		protein c deficiency
ramipril		True	16.150326999999997	Not found	False	[]		abnormal clotting factor
ramipril		True	1.164906	Not found	False	[]		thrombotic microangiopathy
ramipril		True	1.076304	Not found	False	[]		henoch-schonlein purpura
ramipril		True	1.318546	Not found	False	[]		hypersensitivity vasculitis
ramipril		True	3.77527	Not found	False	[]		bone marrow oedema syndrome
ramipril		True	3.77527	Not found	False	[]		dysglobulinaemia
ramipril		True	2.000026	Not found	False	[]		haemoconcentration
ramipril		True	1.149292	Not found	False	[]		hypergammaglobulinaemia
ramipril		True	1.245867	Not found	False	[]		metastases to bone marrow
ramipril		True	1.38198	Not found	False	[]		benign lymph node neoplasm
ramipril		True	1.050639	Not found	False	[]		marrow hyperplasia
ramipril		True	1.04949	Not found	False	[]		essential thrombocythaemia
ramipril		True	1.258453	Not found	False	[]		myeloproliferative neoplasm
ramipril		True	3.073016	Not found	False	[]		paroxysmal nocturnal haemoglobinuria
ramipril		True	1.552815	Not found	False	[]		autoimmune haemolytic anaemia
ramipril		True	3.333549	Not found	False	[]		coombs positive haemolytic anaemia
ramipril		True	1.608236	Not found	False	[]		haemolysis
ramipril		True	1.709447	Not found	False	[]		jaundice acholuric
ramipril		True	1.7163	Not found	False	[]		jaundice neonatal
ramipril		True	1.251359	Not found	False	[]		acute leukaemia
ramipril		True	2.17864	Not found	False	[]		acute monocytic leukaemia
ramipril		True	9.000013	Not found	False	[]		chronic leukaemia
ramipril		True	3.77527	Not found	False	[]		chronic lymphocytic leukaemia stage 0
ramipril		True	1.181543	Not found	False	[]		myelodysplastic syndrome transformation
ramipril		True	1.139681	Not found	False	[]		refractory cytopenia with unilineage dysplasia
ramipril		True	2.17864	Not found	False	[]		metastatic lymphoma
ramipril		True	1.284907	Not found	False	[]		b-cell lymphoma
ramipril		True	3.77527	Not found	False	[]		lymphoplasmacytoid lymphoma/immunocytoma
ramipril		True	4.133989	Not found	False	[]		adult t-cell lymphoma/leukaemia
ramipril		True	3.163355	Not found	False	[]		anaplastic large cell lymphoma t- and null-cell types
ramipril		True	1.38198	Not found	False	[]		angiocentric lymphoma
ramipril		True	2.055372	Not found	False	[]		non-hodgkin's lymphoma recurrent
ramipril		True	1.38198	Not found	False	[]		plasmablastic lymphoma
ramipril		True	1.325142	Not found	False	[]		plasmacytoma
ramipril		True	2.537771	Not found	False	[]		immune thrombocytopenic purpura
ramipril		True	5.497072	Not found	False	[]		hellp syndrome
ramipril		True	1.285326	Not found	False	[]		thrombocytopenic purpura
ramipril		True	1.04083	Not found	False	[]		polycythaemia
ramipril		True	2.168481	Not found	False	[]		anisocytosis
ramipril		True	1.38198	Not found	False	[]		elliptocytosis
ramipril		True	1.38198	Not found	False	[]		erythroblastosis
ramipril		True	2.000026	Not found	False	[]		erythropenia
ramipril		True	1.705116	Not found	False	[]		erythropoiesis abnormal
ramipril		True	1.367565	Not found	False	[]		hypochromasia
ramipril		True	1.637277	Not found	False	[]		macrocytosis
ramipril		True	3.595663	Not found	False	[]		polychromasia
ramipril		True	1.997743	Not found	False	[]		red blood cell abnormality
ramipril		True	3.77527	Not found	False	[]		reticulocytopenia
ramipril		True	2.055372	Not found	False	[]		reticulocytosis
ramipril		True	4.133989	Not found	False	[]		cystic lymphangioma
ramipril		True	1.0630583	Not found	False	[]		lymphadenopathy
ramipril		True	8.5858	Not found	False	[]		lymphangiectasia
ramipril		True	1.245867	Not found	False	[]		lymphatic disorder
ramipril		True	1.124815	Not found	False	[]		lymphocele
ramipril		True	8.5858	Not found	False	[]		lymphostasis
ramipril		True	2.055372	Not found	False	[]		paratracheal lymphadenopathy
ramipril		True	1.1974170000000002	Not found	False	[]		spleen congestion
ramipril		True	2.055372	Not found	False	[]		splenic calcification
ramipril		True	1.120005	Not found	False	[]		splenic rupture
ramipril		True	1.38198	Not found	False	[]		splenitis
ramipril		True	1.667197	Not found	False	[]		thymus disorder
ramipril		True	1.408016	Not found	False	[]		drug reaction with eosinophilia and systemic symptoms
ramipril		True	1.22542	Not found	False	[]		eosinophilic colitis
ramipril		True	1.854523	Not found	False	[]		eosinophilic fasciitis
ramipril		True	1.04949	Not found	False	[]		eosinophilic pneumonia acute
ramipril		True	8.5858	Not found	False	[]		eosinophilic pustulosis
ramipril		True	1.04949	Not found	False	[]		hypereosinophilic syndrome
ramipril		True	2.341059	Not found	False	[]		lymphocytic infiltration
ramipril		True	1.68835	Not found	False	[]		neutrophilia
ramipril		True	1.208469	Not found	False	[]		lymphopenia
ramipril		True	1.7264940000000002	Not found	False	[]		neutropenic infection
ramipril		True	1.226648	Not found	False	[]		neutropenic sepsis
ramipril		True	2.344082	Not found	False	[]		white blood cell disorder
ramipril		True	4.292911	Not found	False	[]		cytopenia
ramipril		True	2.341739	Not found	False	[]		pseudolymphoma
ramipril		True	2.043593	Not found	False	[]		atrioventricular block complete
ramipril		True	1.016423	Not found	False	[]		atrioventricular block first degree
ramipril		True	1.371987	Not found	False	[]		bundle branch block
ramipril		True	1.5066710000000003	Not found	False	[]		bundle branch block bilateral
ramipril		True	1.40295	Not found	False	[]		bundle branch block left
ramipril		True	1.60682	Not found	False	[]		bundle branch block right
ramipril		True	2.169669	Not found	False	[]		sinoatrial block
ramipril		True	2.075951	Not found	False	[]		wolff-parkinson-white syndrome
ramipril		True	3.77527	Not found	False	[]		arrhythmia neonatal
ramipril		True	2.463169	Not found	False	[]		bradyarrhythmia
ramipril		True	1.3415561	Not found	False	[]		bradycardia
ramipril		True	1.138506	Not found	False	[]		foetal heart rate deceleration abnormality
ramipril		True	2.055802	Not found	False	[]		nodal arrhythmia
ramipril		True	18.77527	Not found	False	[]		pacemaker generated arrhythmia
ramipril		True	1.990266	Not found	False	[]		tachyarrhythmia
ramipril		True	1.101022	Not found	False	[]		arrhythmia supraventricular
ramipril		True	1.689105	Not found	False	[]		sinus arrhythmia
ramipril		True	1.5178384	Not found	False	[]		sinus bradycardia
ramipril		True	1.165559	Not found	False	[]		sinus tachycardia
ramipril		True	1.1847345	Not found	False	[]		cardiac arrest
ramipril		True	1.059122	Not found	False	[]		sudden cardiac death
ramipril		True	1.1049600000000002	Not found	False	[]		sudden death
ramipril		True	1.274646	Not found	False	[]		ventricular asystole
ramipril		True	1.1154648	Not found	False	[]		ventricular extrasystoles
ramipril		True	1.1420047	Not found	False	[]		ventricular fibrillation
ramipril		True	1.5066710000000003	Not found	False	[]		ventricular flutter
ramipril		True	1.2897743	Not found	False	[]		ventricular tachycardia
ramipril		True	1.4335179999999998	Not found	False	[]		atrial thrombosis
ramipril		True	1.430835	Not found	False	[]		cardiac procedure complication
ramipril		True	2.220537	Not found	False	[]		heart disease congenital
ramipril		True	9.000013	Not found	False	[]		intracardiac mass
ramipril		True	1.050195	Not found	False	[]		intracardiac thrombus
ramipril		True	1.176529	Not found	False	[]		hypertensive heart disease
ramipril		True	8.5858	Not found	False	[]		malignant hypertensive heart disease
ramipril		True	1.46616	Not found	False	[]		myocarditis
ramipril		True	2.000026	Not found	False	[]		dizziness exertional
ramipril		True	2.516849	Not found	False	[]		hyperdynamic left ventricle
ramipril		True	2.109852	Not found	False	[]		jugular vein distension
ramipril		True	2.2321686	Not found	False	[]		presyncope
ramipril		True	2.1800550000000003	Not found	False	[]		dyspnoea at rest
ramipril		True	1.504657	Not found	False	[]		nocturnal dyspnoea
ramipril		True	1.172497	Not found	False	[]		orthopnoea
ramipril		True	1.528073	Not found	False	[]		aortic valve disease
ramipril		True	1.247439	Not found	False	[]		aortic valve incompetence
ramipril		True	1.241761	Not found	False	[]		aortic valve sclerosis
ramipril		True	1.615884	Not found	False	[]		aortic valve stenosis
ramipril		True	7.05907	Not found	False	[]		bicuspid aortic valve
ramipril		True	16.667332000000002	Not found	False	[]		congenital aortic valve stenosis
ramipril		True	6.736254	Not found	False	[]		cardiac valve abscess
ramipril		True	1.046615	Not found	False	[]		cardiac valve disease
ramipril		True	3.77527	Not found	False	[]		cardiac valve rupture
ramipril		True	24.163355	Not found	False	[]		congenital heart valve disorder
ramipril		True	18.77527	Not found	False	[]		congenital mitral valve incompetence
ramipril		True	1.41906	Not found	False	[]		mitral valve disease
ramipril		True	1.4921654	Not found	False	[]		mitral valve incompetence
ramipril		True	1.039967	Not found	False	[]		pulmonary valve incompetence
ramipril		True	8.5858	Not found	False	[]		pulmonary valve sclerosis
ramipril		True	1.2438406	Not found	False	[]		tricuspid valve incompetence
ramipril		True	5.753813	Not found	False	[]		tricuspid valve stenosis
ramipril		True	6.736254	Not found	False	[]		dextrocardia
ramipril		True	4.133989	Not found	False	[]		double outlet right ventricle
ramipril		True	13.800638	Not found	False	[]		fallot's tetralogy
ramipril		True	3.79599	Not found	False	[]		patent ductus arteriosus
ramipril		True	12.569554	Not found	False	[]		truncus arteriosus persistent
ramipril		True	1.472008	Not found	False	[]		arteriosclerosis coronary artery
ramipril		True	7.329199	Not found	False	[]		arteritis coronary
ramipril		True	2.516849	Not found	False	[]		coronary artery dilatation
ramipril		True	1.2241192	Not found	False	[]		coronary artery disease
ramipril		True	1.43386	Not found	False	[]		coronary artery dissection
ramipril		True	1.5185928	Not found	False	[]		coronary artery stenosis
ramipril		True	1.441936	Not found	False	[]		coronary artery thrombosis
ramipril		True	2.372412	Not found	False	[]		coronary ostial stenosis
ramipril		True	1.0577188	Not found	False	[]		angina unstable
ramipril		True	1.513282	Not found	False	[]		arteriospasm coronary
ramipril		True	8.5858	Not found	False	[]		coronary no-reflow phenomenon
ramipril		True	2.516849	Not found	False	[]		post procedural myocardial infarction
ramipril		True	2.756002	Not found	False	[]		postinfarction angina
ramipril		True	6.021193	Not found	False	[]		subendocardial ischaemia
ramipril		True	1.519035	Not found	False	[]		endocarditis bacterial
ramipril		True	1.38198	Not found	False	[]		splinter haemorrhages
ramipril		True	1.38198	Not found	False	[]		endocardial fibrosis
ramipril		True	2.17864	Not found	False	[]		endocarditis candida
ramipril		True	1.38198	Not found	False	[]		fungal endocarditis
ramipril		True	1.358126	Not found	False	[]		endocarditis
ramipril		True	1.7709130000000002	Not found	False	[]		cardiac asthma
ramipril		True	1.499197	Not found	False	[]		hepatic congestion
ramipril		True	1.523799	Not found	False	[]		localised oedema
ramipril		True	1.709447	Not found	False	[]		cardiac cirrhosis
ramipril		True	1.39922	Not found	False	[]		cardiac failure acute
ramipril		True	1.3947820000000002	Not found	False	[]		cardiac failure chronic
ramipril		True	1.1961589	Not found	False	[]		cardiogenic shock
ramipril		True	1.555164	Not found	False	[]		cardiorenal syndrome
ramipril		True	1.434781	Not found	False	[]		low cardiac output syndrome
ramipril		True	8.5858	Not found	False	[]		neonatal cardiac failure
ramipril		True	2.50517	Not found	False	[]		propofol infusion syndrome
ramipril		True	1.258453	Not found	False	[]		acute left ventricular failure
ramipril		True	1.6473870000000002	Not found	False	[]		acute pulmonary oedema
ramipril		True	1.729502	Not found	False	[]		left ventricular failure
ramipril		True	1.2681907	Not found	False	[]		pulmonary oedema
ramipril		True	1.4501228	Not found	False	[]		cardiomyopathy
ramipril		True	2.17864	Not found	False	[]		cardiomyopathy acute
ramipril		True	18.77527	Not found	False	[]		cardiomyopathy alcoholic
ramipril		True	2.190858	Not found	False	[]		congestive cardiomyopathy
ramipril		True	18.77527	Not found	False	[]		cytotoxic cardiomyopathy
ramipril		True	1.43015	Not found	False	[]		hypertensive cardiomyopathy
ramipril		True	1.1994319999999998	Not found	False	[]		ischaemic cardiomyopathy
ramipril		True	2.055372	Not found	False	[]		viral cardiomyopathy
ramipril		True	1.4523009999999998	Not found	False	[]		viral myocarditis
ramipril		True	2.19673	Not found	False	[]		atrial septal defect
ramipril		True	2.17864	Not found	False	[]		atrial septal defect acquired
ramipril		True	1.209206	Not found	False	[]		cardiac aneurysm
ramipril		True	3.77527	Not found	False	[]		chordae tendinae rupture
ramipril		True	1.164945	Not found	False	[]		dilatation ventricular
ramipril		True	1.316385	Not found	False	[]		left atrial dilatation
ramipril		True	1.409107	Not found	False	[]		left ventricular hypertrophy
ramipril		True	1.4405	Not found	False	[]		myocardial calcification
ramipril		True	4.133989	Not found	False	[]		myocardial haemorrhage
ramipril		True	1.1974170000000002	Not found	False	[]		myocardial rupture
ramipril		True	8.5858	Not found	False	[]		papillary muscle disorder
ramipril		True	1.374396	Not found	False	[]		right ventricular hypertrophy
ramipril		True	1.789388	Not found	False	[]		ventricular dysfunction
ramipril		True	2.612677	Not found	False	[]		ventricular dyskinesia
ramipril		True	1.216928	Not found	False	[]		ventricular hypertrophy
ramipril		True	1.105157	Not found	False	[]		ventricular hypokinesia
ramipril		True	2.424402	Not found	False	[]		ventricular septal defect
ramipril		True	1.38198	Not found	False	[]		pericarditis tuberculous
ramipril		True	8.5858	Not found	False	[]		purulent pericarditis
ramipril		True	1.1946329999999998	Not found	False	[]		pericarditis
ramipril		True	2.516849	Not found	False	[]		postpericardiotomy syndrome
ramipril		True	3.77527	Not found	False	[]		pneumopericardium
ramipril		True	1.22542	Not found	False	[]		heart valve incompetence
ramipril		True	2.17864	Not found	False	[]		myocardial necrosis
ramipril		True	14.087143	Not found	False	[]		congenital aortic stenosis
ramipril		True	29.333353	Not found	False	[]		single umbilical artery
ramipril		True	34.198232	Not found	False	[]		aorta hypoplasia
ramipril		True	1.839623	Not found	False	[]		coarctation of the aorta
ramipril		True	1.139681	Not found	False	[]		gastrointestinal angiodysplasia
ramipril		True	1.944501	Not found	False	[]		aplasia
ramipril		True	2.17864	Not found	False	[]		anomaly of external ear congenital
ramipril		True	34.198232	Not found	False	[]		diabetic foetopathy
ramipril		True	8.5858	Not found	False	[]		multiple endocrine neoplasia type 1
ramipril		True	3.77527	Not found	False	[]		congenital inguinal hernia
ramipril		True	3.77527	Not found	False	[]		diverticulitis meckel's
ramipril		True	1.38198	Not found	False	[]		congenital megacolon
ramipril		True	2.17864	Not found	False	[]		cystic fibrosis pancreatic
ramipril		True	4.86132	Not found	False	[]		macroglossia
ramipril		True	8.5858	Not found	False	[]		anomalous arrangement of pancreaticobiliary duct
ramipril		True	8.5858	Not found	False	[]		hereditary haemochromatosis
ramipril		True	2.17864	Not found	False	[]		polycystic liver disease
ramipril		True	1.854523	Not found	False	[]		aminoaciduria
ramipril		True	1.04949	Not found	False	[]		type v hyperlipidaemia
ramipril		True	2.17864	Not found	False	[]		leukodystrophy
ramipril		True	28.84531	Not found	False	[]		lipidosis
ramipril		True	9.000013	Not found	False	[]		dihydropyrimidine dehydrogenase deficiency
ramipril		True	18.77527	Not found	False	[]		microgenia
ramipril		True	8.5858	Not found	False	[]		clinodactyly
ramipril		True	1.614973	Not found	False	[]		talipes
ramipril		True	1.04949	Not found	False	[]		congenital musculoskeletal anomaly
ramipril		True	3.800137	Not found	False	[]		dysmorphism
ramipril		True	8.5858	Not found	False	[]		benign congenital hypotonia
ramipril		True	4.537118	Not found	False	[]		meningomyelocele
ramipril		True	1.3002319999999998	Not found	False	[]		spina bifida
ramipril		True	2.075951	Not found	False	[]		congenital choroid plexus cyst
ramipril		True	1.04949	Not found	False	[]		congenital hydrocephalus
ramipril		True	9.000013	Not found	False	[]		holoprosencephaly
ramipril		True	2.17864	Not found	False	[]		congenital nystagmus
ramipril		True	2.17864	Not found	False	[]		prader-willi syndrome
ramipril		True	3.77527	Not found	False	[]		spinal muscular atrophy
ramipril		True	3.634403	Not found	False	[]		congenital hydronephrosis
ramipril		True	3.77527	Not found	False	[]		urinary tract malformation
ramipril		True	28.84531	Not found	False	[]		congenital renal disorder
ramipril		True	4.567017	Not found	False	[]		renal aplasia
ramipril		True	4.133989	Not found	False	[]		single functional kidney
ramipril		True	1.585992	Not found	False	[]		cryptorchism
ramipril		True	1.356098	Not found	False	[]		hydrocele
ramipril		True	2.17864	Not found	False	[]		cloacal exstrophy
ramipril		True	6.507221	Not found	False	[]		congenital diaphragmatic hernia
ramipril		True	4.133989	Not found	False	[]		congenital pulmonary hypertension
ramipril		True	68.93097	Not found	False	[]		abnormal palmar/plantar creases
ramipril		True	5.269721	Not found	False	[]		dermoid cyst
ramipril		True	4.387648	Not found	False	[]		ichthyosis
ramipril		True	59.236254	Not found	False	[]		naevus flammeus
ramipril		True	2.17864	Not found	False	[]		porokeratosis
ramipril		True	1.567893	Not found	False	[]		ear discomfort
ramipril		True	9.000013	Not found	False	[]		ear neoplasm malignant
ramipril		True	1.634887	Not found	False	[]		auricular swelling
ramipril		True	2.17864	Not found	False	[]		ear canal injury
ramipril		True	4.387648	Not found	False	[]		external ear disorder
ramipril		True	1.38198	Not found	False	[]		ear lobe infection
ramipril		True	1.816195	Not found	False	[]		deafness neurosensory
ramipril		True	1.142576	Not found	False	[]		sudden hearing loss
ramipril		True	3.77527	Not found	False	[]		acute vestibular syndrome
ramipril		True	1.0999599999999998	Not found	False	[]		inner ear disorder
ramipril		True	3.77527	Not found	False	[]		inner ear inflammation
ramipril		True	2.516849	Not found	False	[]		viral labyrinthitis
ramipril		True	2.146483	Not found	False	[]		vestibular neuronitis
ramipril		True	4.133989	Not found	False	[]		eustachian tube disorder
ramipril		True	3.77527	Not found	False	[]		mastoid disorder
ramipril		True	2.17864	Not found	False	[]		pseudoaldosteronism
ramipril		True	1.3002319999999998	Not found	False	[]		addison's disease
ramipril		True	3.77527	Not found	False	[]		adrenal cortex necrosis
ramipril		True	1.831385	Not found	False	[]		adrenal mass
ramipril		True	1.374396	Not found	False	[]		adrenal neoplasm
ramipril		True	18.77527	Not found	False	[]		diabetic dermopathy
ramipril		True	1.000539	Not found	False	[]		diabetic foot
ramipril		True	1.245867	Not found	False	[]		diabetic gangrene
ramipril		True	3.314226	Not found	False	[]		diabetic ulcer
ramipril		True	18.77527	Not found	False	[]		necrobiosis lipoidica diabeticorum
ramipril		True	4.133989	Not found	False	[]		diabetic ketoacidotic hyperglycaemic coma
ramipril		True	1.085069	Not found	False	[]		diabetic nephropathy
ramipril		True	1.035278	Not found	False	[]		hirsutism
ramipril		True	1.38198	Not found	False	[]		ovarian failure
ramipril		True	2.612677	Not found	False	[]		premature menopause
ramipril		True	1.38198	Not found	False	[]		decreased insulin requirement
ramipril		True	2.17864	Not found	False	[]		diabetes mellitus malnutrition-related
ramipril		True	1.425257	Not found	False	[]		gestational diabetes
ramipril		True	3.163355	Not found	False	[]		increased insulin requirement
ramipril		True	9.000013	Not found	False	[]		cardiometabolic syndrome
ramipril		True	1.883362	Not found	False	[]		hypoglycaemia unawareness
ramipril		True	1.2161380000000002	Not found	False	[]		hypoglycaemic coma
ramipril		True	1.108793	Not found	False	[]		hypoglycaemic unconsciousness
ramipril		True	1.934559	Not found	False	[]		shock hypoglycaemic
ramipril		True	5.753813	Not found	False	[]		pituitary infarction
ramipril		True	3.77527	Not found	False	[]		malignant pituitary tumour
ramipril		True	1.220301	Not found	False	[]		pituitary tumour benign
ramipril		True	2.5120250000000004	Not found	False	[]		water intoxication
ramipril		True	1.38198	Not found	False	[]		carcinoid tumour of the gastrointestinal tract
ramipril		True	8.5858	Not found	False	[]		carcinoid tumour of the pancreas
ramipril		True	3.163355	Not found	False	[]		gastrinoma
ramipril		True	28.84531	Not found	False	[]		insulinoma
ramipril		True	3.595663	Not found	False	[]		neuroendocrine carcinoma of the skin
ramipril		True	3.581701	Not found	False	[]		hyperparathyroidism primary
ramipril		True	1.227191	Not found	False	[]		tetany
ramipril		True	3.1911370000000003	Not found	False	[]		parathyroid tumour benign
ramipril		True	28.84531	Not found	False	[]		thyroiditis acute
ramipril		True	1.2969430000000002	Not found	False	[]		goitre
ramipril		True	1.38198	Not found	False	[]		lid lag
ramipril		True	1.147622	Not found	False	[]		hyperthyroidism
ramipril		True	2.516849	Not found	False	[]		myxoedema
ramipril		True	1.620502	Not found	False	[]		thyroid cyst
ramipril		True	3.073016	Not found	False	[]		insulin-requiring type 2 diabetes mellitus
ramipril		True	2.055372	Not found	False	[]		pseudoendophthalmitis
ramipril		True	4.452301	Not found	False	[]		lenticular opacities
ramipril		True	8.5858	Not found	False	[]		conjunctival erosion
ramipril		True	1.0999599999999998	Not found	False	[]		corneal deposits
ramipril		True	1.59176	Not found	False	[]		corneal erosion
ramipril		True	2.17864	Not found	False	[]		corneal lesion
ramipril		True	9.000013	Not found	False	[]		iris adhesions
ramipril		True	8.5858	Not found	False	[]		pigment dispersion syndrome
ramipril		True	3.77527	Not found	False	[]		lens dislocation
ramipril		True	1.709447	Not found	False	[]		posterior capsule opacification
ramipril		True	3.77527	Not found	False	[]		exfoliation syndrome
ramipril		True	1.709447	Not found	False	[]		entropion
ramipril		True	2.516849	Not found	False	[]		eyelid erosion
ramipril		True	1.38198	Not found	False	[]		trichiasis
ramipril		True	3.163355	Not found	False	[]		disorder of orbit
ramipril		True	1.854523	Not found	False	[]		eyelid pain
ramipril		True	1.854523	Not found	False	[]		vitreous disorder
ramipril		True	1.392394	Not found	False	[]		angle closure glaucoma
ramipril		True	3.581701	Not found	False	[]		open angle glaucoma
ramipril		True	1.10628	Not found	False	[]		periorbital haematoma
ramipril		True	4.133989	Not found	False	[]		optic disc haemorrhage
ramipril		True	2.075951	Not found	False	[]		anterior chamber inflammation
ramipril		True	1.667197	Not found	False	[]		hypopyon
ramipril		True	1.180182	Not found	False	[]		conjunctival hyperaemia
ramipril		True	1.592069	Not found	False	[]		conjunctivitis allergic
ramipril		True	2.075951	Not found	False	[]		conjunctivitis bacterial
ramipril		True	2.17864	Not found	False	[]		corneal abscess
ramipril		True	8.5858	Not found	False	[]		keratitis viral
ramipril		True	1.38198	Not found	False	[]		autoimmune uveitis
ramipril		True	1.081642	Not found	False	[]		iridocyclitis
ramipril		True	1.387829	Not found	False	[]		iritis
ramipril		True	1.36971	Not found	False	[]		uveitis
ramipril		True	8.5858	Not found	False	[]		eyelid cyst
ramipril		True	4.997809999999999	Not found	False	[]		eyelid infection
ramipril		True	8.5858	Not found	False	[]		eye abscess
ramipril		True	2.432458	Not found	False	[]		eye allergy
ramipril		True	2.17864	Not found	False	[]		eye infection staphylococcal
ramipril		True	2.17864	Not found	False	[]		ophthalmic herpes simplex
ramipril		True	8.5858	Not found	False	[]		ocular sarcoidosis
ramipril		True	6.736254	Not found	False	[]		neuromyelitis optica spectrum disorder
ramipril		True	1.082841	Not found	False	[]		periorbital oedema
ramipril		True	1.38198	Not found	False	[]		necrotising retinitis
ramipril		True	1.555164	Not found	False	[]		vitritis
ramipril		True	1.38198	Not found	False	[]		injury corneal
ramipril		True	1.22542	Not found	False	[]		eye burns
ramipril		True	2.055372	Not found	False	[]		eyelid injury
ramipril		True	3.052508	Not found	False	[]		retinal injury
ramipril		True	8.5858	Not found	False	[]		retinal melanoma
ramipril		True	3.77527	Not found	False	[]		eye naevus
ramipril		True	8.5858	Not found	False	[]		eyelid tumour
ramipril		True	1.38198	Not found	False	[]		malignant neoplasm of eye
ramipril		True	1.0615070000000002	Not found	False	[]		excessive eye blinking
ramipril		True	2.075951	Not found	False	[]		ivth nerve paralysis
ramipril		True	6.258453	Not found	False	[]		ocular myasthenia
ramipril		True	8.5858	Not found	False	[]		opsoclonus myoclonus
ramipril		True	1.1341739999999998	Not found	False	[]		miosis
ramipril		True	2.290154	Not found	False	[]		pupil fixed
ramipril		True	1.39701	Not found	False	[]		pupillary reflex impaired
ramipril		True	14.087143	Not found	False	[]		hypoaesthesia eye
ramipril		True	2.17864	Not found	False	[]		chorioretinal scar
ramipril		True	1.5066710000000003	Not found	False	[]		choroidal detachment
ramipril		True	2.516849	Not found	False	[]		choroidal effusion
ramipril		True	1.38198	Not found	False	[]		hyalosis asteroid
ramipril		True	1.367565	Not found	False	[]		vitreous floaters
ramipril		True	13.285367	Not found	False	[]		retinopathy of prematurity
ramipril		True	1.531997	Not found	False	[]		optic atrophy
ramipril		True	4.865941	Not found	False	[]		optic disc disorder
ramipril		True	1.059857	Not found	False	[]		papilloedema
ramipril		True	1.38198	Not found	False	[]		macular cyst
ramipril		True	1.326006	Not found	False	[]		maculopathy
ramipril		True	1.43015	Not found	False	[]		retinal degeneration
ramipril		True	1.38198	Not found	False	[]		retinal pigment epitheliopathy
ramipril		True	1.38198	Not found	False	[]		enophthalmos
ramipril		True	1.4405	Not found	False	[]		choroidal haemorrhage
ramipril		True	1.5066710000000003	Not found	False	[]		choroidal neovascularisation
ramipril		True	1.38198	Not found	False	[]		polypoidal choroidal vasculopathy
ramipril		True	1.624487	Not found	False	[]		retinal artery occlusion
ramipril		True	1.130995	Not found	False	[]		retinal artery thrombosis
ramipril		True	1.112673	Not found	False	[]		retinal vein occlusion
ramipril		True	1.6796460000000002	Not found	False	[]		retinal vein thrombosis
ramipril		True	1.38198	Not found	False	[]		arteriosclerotic retinopathy
ramipril		True	1.5180250000000002	Not found	False	[]		retinopathy
ramipril		True	1.126632	Not found	False	[]		retinopathy hypertensive
ramipril		True	1.367565	Not found	False	[]		amblyopia
ramipril		True	2.591581	Not found	False	[]		amaurosis fugax
ramipril		True	4.133989	Not found	False	[]		sudden visual loss
ramipril		True	1.0278852	Not found	False	[]		visual acuity reduced
ramipril		True	7.329199	Not found	False	[]		visual acuity reduced transiently
ramipril		True	2.103961	Not found	False	[]		altered visual depth perception
ramipril		True	1.505382	Not found	False	[]		chromatopsia
ramipril		True	1.081642	Not found	False	[]		cyanopsia
ramipril		True	18.77527	Not found	False	[]		charles bonnet syndrome
ramipril		True	1.050908	Not found	False	[]		diplopia
ramipril		True	2.078585	Not found	False	[]		metamorphopsia
ramipril		True	1.4405	Not found	False	[]		oscillopsia
ramipril		True	2.50517	Not found	False	[]		scintillating scotoma
ramipril		True	19.292911	Not found	False	[]		hemianopia heteronymous
ramipril		True	2.805128	Not found	False	[]		hemianopia homonymous
ramipril		True	1.036344	Not found	False	[]		visual field defect
ramipril		True	4.133989	Not found	False	[]		uhthoff's phenomenon
ramipril		True	4.133989	Not found	False	[]		visual pathway disorder
ramipril		True	3.77527	Not found	False	[]		peritoneal hernia
ramipril		True	1.38198	Not found	False	[]		internal hernia
ramipril		True	4.133989	Not found	False	[]		abdominal wall cyst
ramipril		True	1.095336	Not found	False	[]		abdominal wall haematoma
ramipril		True	1.245867	Not found	False	[]		abdominal wall haemorrhage
ramipril		True	1.709447	Not found	False	[]		abdominal wound dehiscence
ramipril		True	5.269721	Not found	False	[]		subdiaphragmatic abscess
ramipril		True	2.721916	Not found	False	[]		diaphragmatic hernia
ramipril		True	3.163355	Not found	False	[]		incisional hernia, obstructive
ramipril		True	1.069342	Not found	False	[]		inguinal hernia
ramipril		True	3.77527	Not found	False	[]		inguinal hernia strangulated
ramipril		True	2.17864	Not found	False	[]		anal injury
ramipril		True	28.84531	Not found	False	[]		anogenital dysplasia
ramipril		True	18.77527	Not found	False	[]		hypertrophic anal papilla
ramipril		True	1.228802	Not found	False	[]		proctalgia
ramipril		True	8.5858	Not found	False	[]		anal inflammation
ramipril		True	1.359239	Not found	False	[]		rectal tenesmus
ramipril		True	3.77527	Not found	False	[]		anal polyp
ramipril		True	1.854523	Not found	False	[]		benign pancreatic neoplasm
ramipril		True	2.055372	Not found	False	[]		benign salivary gland neoplasm
ramipril		True	1.052778	Not found	False	[]		periodontitis
ramipril		True	3.77527	Not found	False	[]		tooth malformation
ramipril		True	1.0124650000000002	Not found	False	[]		loose tooth
ramipril		True	2.666683	Not found	False	[]		tooth impacted
ramipril		True	1.52768	Not found	False	[]		hyperaesthesia teeth
ramipril		True	5.269721	Not found	False	[]		gingival atrophy
ramipril		True	3.497479	Not found	False	[]		gingival hypertrophy
ramipril		True	4.133989	Not found	False	[]		gingivitis ulcerative
ramipril		True	2.666683	Not found	False	[]		autoimmune pancreatitis
ramipril		True	3.733642	Not found	False	[]		oedematous pancreatitis
ramipril		True	1.04949	Not found	False	[]		pancreatic abscess
ramipril		True	1.1874729	Not found	False	[]		pancreatitis acute
ramipril		True	2.184124	Not found	False	[]		pancreatitis haemorrhagic
ramipril		True	3.235844	Not found	False	[]		pancreatitis necrotising
ramipril		True	2.17864	Not found	False	[]		pancreas transplant rejection
ramipril		True	2.043593	Not found	False	[]		pancreatic atrophy
ramipril		True	3.163355	Not found	False	[]		pancreatic calcification
ramipril		True	3.921865	Not found	False	[]		pancreatic duct dilatation
ramipril		True	2.17864	Not found	False	[]		pancreatic duct stenosis
ramipril		True	1.667197	Not found	False	[]		pancreatic enlargement
ramipril		True	3.163355	Not found	False	[]		pancreatic enzyme abnormality
ramipril		True	1.600537	Not found	False	[]		pancreatic mass
ramipril		True	2.372412	Not found	False	[]		pancreatic necrosis
ramipril		True	2.055372	Not found	False	[]		sphincter of oddi dysfunction
ramipril		True	1.50545	Not found	False	[]		food poisoning
ramipril		True	1.38198	Not found	False	[]		gastrointestinal amyloidosis
ramipril		True	3.356826	Not found	False	[]		gastrointestinal oedema
ramipril		True	2.17864	Not found	False	[]		intestinal anastomosis complication
ramipril		True	1.22542	Not found	False	[]		intestinal mucosal hypertrophy
ramipril		True	2.435226	Not found	False	[]		pelvic mass
ramipril		True	2.17864	Not found	False	[]		visceral oedema
ramipril		True	5.753813	Not found	False	[]		fistula of small intestine
ramipril		True	1.489499	Not found	False	[]		enterovesical fistula
ramipril		True	2.17864	Not found	False	[]		oesophagobronchial fistula
ramipril		True	2.17864	Not found	False	[]		gastrointestinal tract mucosal discolouration
ramipril		True	2.861953	Not found	False	[]		systemic scleroderma
ramipril		True	2.189018	Not found	False	[]		mallory-weiss syndrome
ramipril		True	1.5261749999999998	Not found	False	[]		anal haemorrhage
ramipril		True	1.3034913	Not found	False	[]		rectal haemorrhage
ramipril		True	1.12226	Not found	False	[]		small intestinal haemorrhage
ramipril		True	3.319939	Not found	False	[]		chronic gastrointestinal bleeding
ramipril		True	1.1577861	Not found	False	[]		haematemesis
ramipril		True	1.412133	Not found	False	[]		intra-abdominal haemorrhage
ramipril		True	1.412055	Not found	False	[]		melaena
ramipril		True	3.77527	Not found	False	[]		anogenital warts
ramipril		True	2.055372	Not found	False	[]		anorectal infection
ramipril		True	1.367565	Not found	False	[]		gastroenteritis bacterial
ramipril		True	4.219256	Not found	False	[]		gastroenteritis clostridial
ramipril		True	1.479751	Not found	False	[]		gastroenteritis norovirus
ramipril		True	2.516849	Not found	False	[]		gastroenteritis rotavirus
ramipril		True	2.17864	Not found	False	[]		helicobacter gastritis
ramipril		True	1.531391	Not found	False	[]		diarrhoea infectious
ramipril		True	1.04949	Not found	False	[]		gastrointestinal fungal infection
ramipril		True	1.458747	Not found	False	[]		gastrointestinal infection
ramipril		True	2.17864	Not found	False	[]		helminthic infection
ramipril		True	1.38198	Not found	False	[]		amoebiasis
ramipril		True	1.151555	Not found	False	[]		clostridium difficile colitis
ramipril		True	4.292911	Not found	False	[]		cytomegalovirus enteritis
ramipril		True	1.1301640000000002	Not found	False	[]		dysentery
ramipril		True	8.5858	Not found	False	[]		enteritis necroticans
ramipril		True	1.576631	Not found	False	[]		pseudomembranous colitis
ramipril		True	1.4405	Not found	False	[]		herpes oesophagitis
ramipril		True	1.2057749999999998	Not found	False	[]		colitis ischaemic
ramipril		True	1.1053499999999998	Not found	False	[]		colitis ulcerative
ramipril		True	1.248126	Not found	False	[]		enterocolitis haemorrhagic
ramipril		True	1.035278	Not found	False	[]		colitis
ramipril		True	9.183519	Not found	False	[]		gastritis haemorrhagic
ramipril		True	1.6487040000000002	Not found	False	[]		duodenitis
ramipril		True	1.01365	Not found	False	[]		enterocolitis
ramipril		True	1.394118	Not found	False	[]		gastrointestinal toxicity
ramipril		True	2.030187	Not found	False	[]		enteritis
ramipril		True	1.184541	Not found	False	[]		oesophagitis
ramipril		True	13.421475	Not found	False	[]		oesophagitis haemorrhagic
ramipril		True	1.245867	Not found	False	[]		radiation oesophagitis
ramipril		True	1.474109	Not found	False	[]		proctitis
ramipril		True	1.4405	Not found	False	[]		proctitis ulcerative
ramipril		True	1.667197	Not found	False	[]		post procedural diarrhoea
ramipril		True	1.567726	Not found	False	[]		megacolon
ramipril		True	2.184124	Not found	False	[]		gastric dilatation
ramipril		True	1.410438	Not found	False	[]		gastrointestinal hypomotility
ramipril		True	1.050639	Not found	False	[]		infrequent bowel movements
ramipril		True	1.153571	Not found	False	[]		intestinal dilatation
ramipril		True	2.17864	Not found	False	[]		dyskinesia oesophageal
ramipril		True	5.269721	Not found	False	[]		presbyoesophagus
ramipril		True	1.259615	Not found	False	[]		faecaloma
ramipril		True	1.346762	Not found	False	[]		faeces pale
ramipril		True	1.177058	Not found	False	[]		abdominal pain lower
ramipril		True	28.84531	Not found	False	[]		abdominal rebound tenderness
ramipril		True	1.677031	Not found	False	[]		abdominal tenderness
ramipril		True	1.202931	Not found	False	[]		acute abdomen
ramipril		True	2.17864	Not found	False	[]		encopresis
ramipril		True	3.77527	Not found	False	[]		foetor hepaticus
ramipril		True	2.119841	Not found	False	[]		hypophagia
ramipril		True	9.183519	Not found	False	[]		merycism
ramipril		True	1.4405	Not found	False	[]		pelvic discomfort
ramipril		True	2.17864	Not found	False	[]		peripancreatic fluid collection
ramipril		True	2.077453	Not found	False	[]		faecal vomiting
ramipril		True	1.38198	Not found	False	[]		rectal obstruction
ramipril		True	1.274646	Not found	False	[]		ileal stenosis
ramipril		True	3.77527	Not found	False	[]		papilla of vater stenosis
ramipril		True	3.77527	Not found	False	[]		gallstone ileus
ramipril		True	2.290216	Not found	False	[]		large intestinal stenosis
ramipril		True	1.001398	Not found	False	[]		oesophageal obstruction
ramipril		True	3.519894	Not found	False	[]		anal ulcer
ramipril		True	1.0615070000000002	Not found	False	[]		rectal ulcer haemorrhage
ramipril		True	1.854398	Not found	False	[]		duodenal ulcer perforation
ramipril		True	1.6411909999999998	Not found	False	[]		erosive duodenitis
ramipril		True	1.316507	Not found	False	[]		gastric perforation
ramipril		True	1.0693724	Not found	False	[]		gastric ulcer
ramipril		True	1.191004	Not found	False	[]		gastric ulcer haemorrhage
ramipril		True	1.486087	Not found	False	[]		gastritis erosive
ramipril		True	4.121858	Not found	False	[]		haemorrhagic erosive gastritis
ramipril		True	1.367565	Not found	False	[]		stress ulcer
ramipril		True	1.245867	Not found	False	[]		large intestinal ulcer haemorrhage
ramipril		True	1.38198	Not found	False	[]		large intestine perforation
ramipril		True	4.277163	Not found	False	[]		oesophageal perforation
ramipril		True	1.651455	Not found	False	[]		oesophagitis ulcerative
ramipril		True	1.043081	Not found	False	[]		peptic ulcer perforation
ramipril		True	3.163355	Not found	False	[]		colon gangrene
ramipril		True	2.17864	Not found	False	[]		gastrointestinal mucosal necrosis
ramipril		True	1.709447	Not found	False	[]		coeliac artery stenosis
ramipril		True	18.77527	Not found	False	[]		intestinal angina
ramipril		True	1.531997	Not found	False	[]		intestinal infarction
ramipril		True	1.293388	Not found	False	[]		intestinal ischaemia
ramipril		True	2.516849	Not found	False	[]		mesenteric vascular insufficiency
ramipril		True	6.021193	Not found	False	[]		thrombosis mesenteric vessel
ramipril		True	2.17864	Not found	False	[]		haemorrhoid infection
ramipril		True	1.430835	Not found	False	[]		steatorrhoea
ramipril		True	9.367565	Not found	False	[]		whipple's disease
ramipril		True	3.77527	Not found	False	[]		anal neoplasm
ramipril		True	1.667197	Not found	False	[]		rectal neoplasm
ramipril		True	1.667197	Not found	False	[]		colon cancer recurrent
ramipril		True	2.266732	Not found	False	[]		small intestine carcinoma
ramipril		True	12.569554	Not found	False	[]		oral neoplasm
ramipril		True	2.341739	Not found	False	[]		pancreatic carcinoma stage iv
ramipril		True	2.09104	Not found	False	[]		pancreatic cyst
ramipril		True	1.265421	Not found	False	[]		cheilitis
ramipril		True	3.77527	Not found	False	[]		cheilitis granulomatosa
ramipril		True	4.292911	Not found	False	[]		enlarged uvula
ramipril		True	2.593857	Not found	False	[]		lip oedema
ramipril		True	2.5064072	Not found	False	[]		lip swelling
ramipril		True	1.04949	Not found	False	[]		oral dysaesthesia
ramipril		True	8.5858	Not found	False	[]		oral pigmentation
ramipril		True	8.5858	Not found	False	[]		pigmentation lip
ramipril		True	3.77527	Not found	False	[]		lip haematoma
ramipril		True	1.0790689999999998	Not found	False	[]		mouth haemorrhage
ramipril		True	1.196942	Not found	False	[]		oral fungal infection
ramipril		True	1.679448	Not found	False	[]		lip pain
ramipril		True	1.086017	Not found	False	[]		paraesthesia oral
ramipril		True	4.591783	Not found	False	[]		oral discharge
ramipril		True	2.17864	Not found	False	[]		oral mucosal exfoliation
ramipril		True	1.214098	Not found	False	[]		oropharyngeal blistering
ramipril		True	1.3549060000000002	Not found	False	[]		oropharyngeal discomfort
ramipril		True	1.367565	Not found	False	[]		oropharyngeal plaque
ramipril		True	1.352473	Not found	False	[]		gingival swelling
ramipril		True	2.022003	Not found	False	[]		oedema mouth
ramipril		True	2.276543	Not found	False	[]		oropharyngeal swelling
ramipril		True	4.854839	Not found	False	[]		palatal oedema
ramipril		True	1.039895	Not found	False	[]		aphthous ulcer
ramipril		True	2.290216	Not found	False	[]		behcet's syndrome
ramipril		True	1.246621	Not found	False	[]		mouth ulceration
ramipril		True	2.290216	Not found	False	[]		pelvic fluid collection
ramipril		True	2.150312	Not found	False	[]		peritoneal disorder
ramipril		True	8.5858	Not found	False	[]		peritoneal lesion
ramipril		True	1.854523	Not found	False	[]		encapsulating peritoneal sclerosis
ramipril		True	8.5858	Not found	False	[]		pseudomyxoma peritonei
ramipril		True	3.77527	Not found	False	[]		peritoneal fibrosis
ramipril		True	1.097355	Not found	False	[]		retroperitoneal haemorrhage
ramipril		True	1.198923	Not found	False	[]		dry throat
ramipril		True	1.088229	Not found	False	[]		parotitis
ramipril		True	8.5858	Not found	False	[]		acquired macroglossia
ramipril		True	1.070631	Not found	False	[]		tongue biting
ramipril		True	4.292911	Not found	False	[]		tongue geographic
ramipril		True	3.77527	Not found	False	[]		tongue necrosis
ramipril		True	2.5071872	Not found	False	[]		swollen tongue
ramipril		True	1.163385	Not found	False	[]		tongue blistering
ramipril		True	1.04949	Not found	False	[]		tongue exfoliation
ramipril		True	4.556333	Not found	False	[]		tongue oedema
ramipril		True	3.595663	Not found	False	[]		diverticulum intestinal
ramipril		True	1.634887	Not found	False	[]		intra-abdominal haematoma
ramipril		True	3.073016	Not found	False	[]		large intestinal haemorrhage
ramipril		True	3.050466	Not found	False	[]		anal abscess
ramipril		True	2.372412	Not found	False	[]		chronic gastritis
ramipril		True	3.77527	Not found	False	[]		radiation proctitis
ramipril		True	3.77527	Not found	False	[]		gastrointestinal hypermotility
ramipril		True	1.7972439999999998	Not found	False	[]		procedural vomiting
ramipril		True	3.77527	Not found	False	[]		mesenteric arterial occlusion
ramipril		True	2.17864	Not found	False	[]		oral herpes
ramipril		True	3.77527	Not found	False	[]		oropharyngeal candidiasis
ramipril		True	11.829199	Not found	False	[]		laryngeal discomfort
ramipril		True	3.77527	Not found	False	[]		puncture site pain
ramipril		True	15.936421	Not found	False	[]		vessel puncture site swelling
ramipril		True	3.77527	Not found	False	[]		vessel puncture site reaction
ramipril		True	2.516849	Not found	False	[]		application site eczema
ramipril		True	8.5858	Not found	False	[]		application site hyperaesthesia
ramipril		True	3.77527	Not found	False	[]		application site perspiration
ramipril		True	1.285326	Not found	False	[]		complication associated with device
ramipril		True	1.941006	Not found	False	[]		catheter site erythema
ramipril		True	8.5858	Not found	False	[]		implant site cellulitis
ramipril		True	1.4405	Not found	False	[]		implant site extravasation
ramipril		True	2.055372	Not found	False	[]		implant site erythema
ramipril		True	1.4405	Not found	False	[]		implant site haematoma
ramipril		True	8.5858	Not found	False	[]		implant site oedema
ramipril		True	8.5858	Not found	False	[]		implant site pruritus
ramipril		True	18.77527	Not found	False	[]		infusion site abscess
ramipril		True	1.551074	Not found	False	[]		injection site abscess
ramipril		True	1.1301640000000002	Not found	False	[]		injection site discomfort
ramipril		True	1.38198	Not found	False	[]		injection site phlebitis
ramipril		True	1.3002319999999998	Not found	False	[]		injection site ulcer
ramipril		True	1.126786	Not found	False	[]		hyperthermia
ramipril		True	1.44259	Not found	False	[]		hypothermia
ramipril		True	1.6631880000000003	Not found	False	[]		febrile infection
ramipril		True	1.513511	Not found	False	[]		hyperpyrexia
ramipril		True	1.359239	Not found	False	[]		post procedural fever
ramipril		True	1.118368	Not found	False	[]		chronic fatigue syndrome
ramipril		True	1.063389	Not found	False	[]		decreased activity
ramipril		True	1.1158347	Not found	False	[]		lethargy
ramipril		True	1.0381479999999998	Not found	False	[]		feeling cold
ramipril		True	1.062232	Not found	False	[]		sense of oppression
ramipril		True	1.149226	Not found	False	[]		thirst
ramipril		True	3.77527	Not found	False	[]		gait deviation
ramipril		True	2.055372	Not found	False	[]		gait spastic
ramipril		True	1.163623	Not found	False	[]		cold sweat
ramipril		True	1.0145300000000002	Not found	False	[]		concomitant disease aggravated
ramipril		True	1.524006	Not found	False	[]		crepitations
ramipril		True	1.34104	Not found	False	[]		effusion
ramipril		True	1.333836	Not found	False	[]		exercise tolerance decreased
ramipril		True	1.6594905	Not found	False	[]		general physical health deterioration
ramipril		True	4.133989	Not found	False	[]		lithiasis
ramipril		True	1.0319425	Not found	False	[]		multiple organ dysfunction syndrome
ramipril		True	1.036521	Not found	False	[]		organ failure
ramipril		True	1.463195	Not found	False	[]		pallor
ramipril		True	1.126632	Not found	False	[]		pre-existing disease
ramipril		True	1.796952	Not found	False	[]		secretion discharge
ramipril		True	1.188536	Not found	False	[]		wound secretion
ramipril		True	1.839623	Not found	False	[]		xerosis
ramipril		True	1.2003718	Not found	False	[]		inflammation
ramipril		True	1.38198	Not found	False	[]		lipogranuloma
ramipril		True	1.941006	Not found	False	[]		polyserositis
ramipril		True	5.753813	Not found	False	[]		pseudopolyp
ramipril		True	2.17864	Not found	False	[]		vestibulitis
ramipril		True	1.734364	Not found	False	[]		mucosal dryness
ramipril		True	1.38198	Not found	False	[]		mucosal excoriation
ramipril		True	2.055372	Not found	False	[]		mucosal exfoliation
ramipril		True	1.284822	Not found	False	[]		mucosal haemorrhage
ramipril		True	1.7589069999999998	Not found	False	[]		oedema mucosal
ramipril		True	7.05907	Not found	False	[]		allergic oedema
ramipril		True	2.116058	Not found	False	[]		capillary leak syndrome
ramipril		True	1.0853750999999998	Not found	False	[]		face oedema
ramipril		True	4.292911	Not found	False	[]		costovertebral angle tenderness
ramipril		True	1.278541	Not found	False	[]		facial pain
ramipril		True	2.103961	Not found	False	[]		cancer pain
ramipril		True	1.839623	Not found	False	[]		suprapubic pain
ramipril		True	2.103961	Not found	False	[]		virologic failure
ramipril		True	1.025994	Not found	False	[]		excessive granulation tissue
ramipril		True	1.268032	Not found	False	[]		cell death
ramipril		True	1.043081	Not found	False	[]		wound necrosis
ramipril		True	19.133989	Not found	False	[]		neuropathic muscular atrophy
ramipril		True	1.620502	Not found	False	[]		dysplasia
ramipril		True	1.27216	Not found	False	[]		hypertrophy
ramipril		True	9.000013	Not found	False	[]		application site erosion
ramipril		True	8.5858	Not found	False	[]		application site bruise
ramipril		True	8.5858	Not found	False	[]		infusion site pain
ramipril		True	1.38198	Not found	False	[]		withdrawal hypertension
ramipril		True	8.5858	Not found	False	[]		biliary abscess
ramipril		True	1.7264940000000002	Not found	False	[]		biliary colic
ramipril		True	3.797786	Not found	False	[]		biliary sepsis
ramipril		True	5.269721	Not found	False	[]		cholangitis infective
ramipril		True	2.497671	Not found	False	[]		bile duct stenosis
ramipril		True	1.086599	Not found	False	[]		bile duct stone
ramipril		True	2.17864	Not found	False	[]		biliary ischaemia
ramipril		True	2.17864	Not found	False	[]		cholelithiasis migration
ramipril		True	1.5066710000000003	Not found	False	[]		gallbladder hypofunction
ramipril		True	1.4561341	Not found	False	[]		cholestasis
ramipril		True	1.181344	Not found	False	[]		hepatitis cholestatic
ramipril		True	3.77527	Not found	False	[]		biloma
ramipril		True	1.245867	Not found	False	[]		hepatic calcification
ramipril		True	1.150757	Not found	False	[]		hepatic cyst
ramipril		True	2.516849	Not found	False	[]		hepatic rupture
ramipril		True	3.0997820000000003	Not found	False	[]		hypertransaminasaemia
ramipril		True	1.22542	Not found	False	[]		hepatic artery thrombosis
ramipril		True	1.026339	Not found	False	[]		hepatic haemorrhage
ramipril		True	1.0615070000000002	Not found	False	[]		hepatic ischaemia
ramipril		True	2.17864	Not found	False	[]		hepatic vein dilatation
ramipril		True	8.5858	Not found	False	[]		portal vein phlebitis
ramipril		True	8.5858	Not found	False	[]		hepatitis a
ramipril		True	1.117356	Not found	False	[]		hepatomegaly
ramipril		True	2.17864	Not found	False	[]		perihepatic discomfort
ramipril		True	2.150312	Not found	False	[]		alcoholic liver disease
ramipril		True	1.07619	Not found	False	[]		chronic hepatitis
ramipril		True	3.77527	Not found	False	[]		fatty liver alcoholic
ramipril		True	1.591366	Not found	False	[]		hepatitis acute
ramipril		True	1.007474	Not found	False	[]		hepatitis fulminant
ramipril		True	1.332382	Not found	False	[]		mixed liver injury
ramipril		True	2.17864	Not found	False	[]		benign hepatic neoplasm
ramipril		True	3.163355	Not found	False	[]		malignant neoplasm of ampulla of vater
ramipril		True	1.214098	Not found	False	[]		hypersensitivity pneumonitis
ramipril		True	29.183519	Not found	False	[]		asthma late onset
ramipril		True	2.300212	Not found	False	[]		dermatitis allergic
ramipril		True	1.306664	Not found	False	[]		panniculitis
ramipril		True	8.015104	Not found	False	[]		pruritus allergic
ramipril		True	1.408959	Not found	False	[]		skin reaction
ramipril		True	1.0554698	Not found	False	[]		anaphylactic reaction
ramipril		True	2.197723	Not found	False	[]		anaphylactoid shock
ramipril		True	3.050466	Not found	False	[]		circumoral oedema
ramipril		True	2.804821	Not found	False	[]		laryngeal oedema
ramipril		True	9.183519	Not found	False	[]		atopy
ramipril		True	1.555164	Not found	False	[]		urticaria chronic
ramipril		True	4.006114	Not found	False	[]		urticaria papular
ramipril		True	2.516849	Not found	False	[]		acute disseminated encephalomyelitis
ramipril		True	3.77527	Not found	False	[]		cryofibrinogenaemia
ramipril		True	1.964992	Not found	False	[]		guillain-barre syndrome
ramipril		True	1.367565	Not found	False	[]		mixed connective tissue disease
ramipril		True	1.883198	Not found	False	[]		cutaneous lupus erythematosus
ramipril		True	2.308325	Not found	False	[]		myasthenia gravis
ramipril		True	1.328391	Not found	False	[]		polymyositis
ramipril		True	1.245867	Not found	False	[]		rheumatoid vasculitis
ramipril		True	6.021193	Not found	False	[]		scleroderma renal crisis
ramipril		True	1.709447	Not found	False	[]		dermatitis herpetiformis
ramipril		True	1.13659	Not found	False	[]		dermatomyositis
ramipril		True	2.043593	Not found	False	[]		vitiligo
ramipril		True	1.854523	Not found	False	[]		cerebral amyloid angiopathy
ramipril		True	3.77527	Not found	False	[]		cytokine storm
ramipril		True	1.001398	Not found	False	[]		iga nephropathy
ramipril		True	18.77527	Not found	False	[]		diffuse vasculitis
ramipril		True	2.516849	Not found	False	[]		microscopic polyangiitis
ramipril		True	14.087143	Not found	False	[]		segmented hyalinising vasculitis
ramipril		True	2.615446	Not found	False	[]		vasculitic rash
ramipril		True	2.341121	Not found	False	[]		vasculitis necrotising
ramipril		True	2.268791	Not found	False	[]		subacute cutaneous lupus erythematosus
ramipril		True	2.077453	Not found	False	[]		bacterial disease carrier
ramipril		True	9.000013	Not found	False	[]		infectious disease carrier
ramipril		True	3.77527	Not found	False	[]		iatrogenic infection
ramipril		True	1.222501	Not found	False	[]		post herpetic neuralgia
ramipril		True	1.298213	Not found	False	[]		actinomycosis
ramipril		True	3.77527	Not found	False	[]		actinomycotic pulmonary infection
ramipril		True	1.340327	Not found	False	[]		acinetobacter infection
ramipril		True	1.205263	Not found	False	[]		arthritis bacterial
ramipril		True	1.38198	Not found	False	[]		asymptomatic bacteriuria
ramipril		True	2.689624	Not found	False	[]		bacteriuria
ramipril		True	2.055372	Not found	False	[]		breast cellulitis
ramipril		True	1.6805009999999998	Not found	False	[]		bronchitis bacterial
ramipril		True	1.194103	Not found	False	[]		folliculitis
ramipril		True	3.77527	Not found	False	[]		pharyngitis bacterial
ramipril		True	4.133989	Not found	False	[]		stenotrophomonas sepsis
ramipril		True	5.753813	Not found	False	[]		superinfection bacterial
ramipril		True	1.38198	Not found	False	[]		upper respiratory tract infection bacterial
ramipril		True	1.58983	Not found	False	[]		urinary tract infection bacterial
ramipril		True	8.5858	Not found	False	[]		erythema migrans
ramipril		True	1.38198	Not found	False	[]		neuroborreliosis
ramipril		True	1.434781	Not found	False	[]		campylobacter infection
ramipril		True	1.0727449999999998	Not found	False	[]		enterobacter infection
ramipril		True	5.679935	Not found	False	[]		enterobacter pneumonia
ramipril		True	3.77527	Not found	False	[]		cellulitis enterococcal
ramipril		True	1.035076	Not found	False	[]		escherichia urinary tract infection
ramipril		True	1.138506	Not found	False	[]		pneumonia escherichia
ramipril		True	3.054579	Not found	False	[]		moraxella infection
ramipril		True	1.026339	Not found	False	[]		proteus infection
ramipril		True	3.77527	Not found	False	[]		cystitis pseudomonal
ramipril		True	1.854523	Not found	False	[]		salmonella sepsis
ramipril		True	1.639001	Not found	False	[]		staphylococcal bacteraemia
ramipril		True	8.5858	Not found	False	[]		bronchitis pneumococcal
ramipril		True	1.402076	Not found	False	[]		erysipelas
ramipril		True	3.595663	Not found	False	[]		meningitis pneumococcal
ramipril		True	1.830247	Not found	False	[]		pneumonia pneumococcal
ramipril		True	1.4405	Not found	False	[]		syphilis
ramipril		True	2.17864	Not found	False	[]		yersinia infection
ramipril		True	1.126632	Not found	False	[]		acarodermatitis
ramipril		True	8.5858	Not found	False	[]		candida osteomyelitis
ramipril		True	1.367565	Not found	False	[]		respiratory moniliasis
ramipril		True	2.290216	Not found	False	[]		coccidioidomycosis
ramipril		True	3.77527	Not found	False	[]		cerebral fungal infection
ramipril		True	1.38198	Not found	False	[]		meningitis fungal
ramipril		True	1.025665	Not found	False	[]		onychomycosis
ramipril		True	3.77527	Not found	False	[]		upper respiratory fungal infection
ramipril		True	18.77527	Not found	False	[]		tinea manuum
ramipril		True	2.150312	Not found	False	[]		bursitis infective
ramipril		True	1.860787	Not found	False	[]		intervertebral discitis
ramipril		True	19.537118	Not found	False	[]		breast abscess
ramipril		True	1.272461	Not found	False	[]		mastitis
ramipril		True	1.479751	Not found	False	[]		extradural abscess
ramipril		True	5.753813	Not found	False	[]		spinal cord abscess
ramipril		True	1.007726	Not found	False	[]		meningitis
ramipril		True	2.17864	Not found	False	[]		spinal cord infection
ramipril		True	2.666683	Not found	False	[]		amniotic cavity infection
ramipril		True	3.408414	Not found	False	[]		salpingitis
ramipril		True	1.25142	Not found	False	[]		empyema
ramipril		True	1.5066710000000003	Not found	False	[]		infected cyst
ramipril		True	3.77527	Not found	False	[]		infected neoplasm
ramipril		True	2.075951	Not found	False	[]		infection parasitic
ramipril		True	1.634887	Not found	False	[]		opportunistic infection
ramipril		True	2.055372	Not found	False	[]		pelvic infection
ramipril		True	1.220531	Not found	False	[]		post procedural infection
ramipril		True	1.981576	Not found	False	[]		superinfection
ramipril		True	4.164098	Not found	False	[]		toxic shock syndrome
ramipril		True	1.228905	Not found	False	[]		wound infection
ramipril		True	1.01317	Not found	False	[]		pneumonia
ramipril		True	1.050639	Not found	False	[]		infective exacerbation of chronic obstructive airways disease
ramipril		True	1.248126	Not found	False	[]		atypical pneumonia
ramipril		True	1.181543	Not found	False	[]		sputum purulent
ramipril		True	1.239932	Not found	False	[]		prostate infection
ramipril		True	1.04949	Not found	False	[]		prostatic abscess
ramipril		True	2.075951	Not found	False	[]		scrotal abscess
ramipril		True	3.163355	Not found	False	[]		testicular abscess
ramipril		True	2.17864	Not found	False	[]		chest wall abscess
ramipril		True	1.38198	Not found	False	[]		fascial infection
ramipril		True	18.77527	Not found	False	[]		infective myositis
ramipril		True	1.7972439999999998	Not found	False	[]		fungaemia
ramipril		True	1.551074	Not found	False	[]		pulmonary sepsis
ramipril		True	1.0513916	Not found	False	[]		sepsis
ramipril		True	3.163355	Not found	False	[]		septic encephalopathy
ramipril		True	1.641868	Not found	False	[]		urosepsis
ramipril		True	2.075951	Not found	False	[]		carbuncle
ramipril		True	6.736254	Not found	False	[]		dermatitis infected
ramipril		True	3.073016	Not found	False	[]		eczema infected
ramipril		True	1.717266	Not found	False	[]		impetigo
ramipril		True	1.830247	Not found	False	[]		infected skin ulcer
ramipril		True	1.014911	Not found	False	[]		subcutaneous abscess
ramipril		True	8.5858	Not found	False	[]		nasal abscess
ramipril		True	1.059161	Not found	False	[]		rhinitis
ramipril		True	2.128981	Not found	False	[]		tracheitis
ramipril		True	1.717266	Not found	False	[]		tracheobronchitis
ramipril		True	1.883362	Not found	False	[]		renal abscess
ramipril		True	1.4405	Not found	False	[]		renal cyst infection
ramipril		True	2.17864	Not found	False	[]		ureteritis
ramipril		True	1.38198	Not found	False	[]		urinary bladder abscess
ramipril		True	2.534553	Not found	False	[]		bovine tuberculosis
ramipril		True	1.4523009999999998	Not found	False	[]		mycoplasma infection
ramipril		True	2.197723	Not found	False	[]		genital herpes
ramipril		True	1.274646	Not found	False	[]		herpes zoster disseminated
ramipril		True	10.911076	Not found	False	[]		pneumonia herpes viral
ramipril		True	3.073016	Not found	False	[]		molluscum contagiosum
ramipril		True	3.77527	Not found	False	[]		pneumonia parainfluenzae viral
ramipril		True	1.359239	Not found	False	[]		erythema infectiosum
ramipril		True	1.02068	Not found	False	[]		progressive multifocal leukoencephalopathy
ramipril		True	1.434781	Not found	False	[]		kaposi's sarcoma
ramipril		True	1.667197	Not found	False	[]		rotavirus infection
ramipril		True	2.060795	Not found	False	[]		encephalitis viral
ramipril		True	1.38198	Not found	False	[]		pleurisy viral
ramipril		True	1.839623	Not found	False	[]		respiratory tract infection viral
ramipril		True	2.17864	Not found	False	[]		sweating fever
ramipril		True	2.075951	Not found	False	[]		viral pharyngitis
ramipril		True	1.38198	Not found	False	[]		viral sinusitis
ramipril		True	2.17864	Not found	False	[]		bacterial vaginosis
ramipril		True	2.17864	Not found	False	[]		bronchopulmonary aspergillosis
ramipril		True	2.394258	Not found	False	[]		vulvovaginal candidiasis
ramipril		True	1.275112	Not found	False	[]		obstructive airways disorder
ramipril		True	1.044774	Not found	False	[]		pathological fracture
ramipril		True	1.138506	Not found	False	[]		pseudarthrosis
ramipril		True	1.248126	Not found	False	[]		cartilage injury
ramipril		True	2.689624	Not found	False	[]		synovial rupture
ramipril		True	2.611844	Not found	False	[]		acetabulum fracture
ramipril		True	2.421136	Not found	False	[]		skull fracture
ramipril		True	2.086366	Not found	False	[]		sternal fracture
ramipril		True	1.38198	Not found	False	[]		carbon monoxide poisoning
ramipril		True	1.38198	Not found	False	[]		toxicity to various agents
ramipril		True	1.27667	Not found	False	[]		nephropathy toxic
ramipril		True	2.093697	Not found	False	[]		poisoning deliberate
ramipril		True	3.77527	Not found	False	[]		tobacco poisoning
ramipril		True	1.134907	Not found	False	[]		maternal drugs affecting foetus
ramipril		True	1.5066710000000003	Not found	False	[]		paternal drugs affecting foetus
ramipril		True	1.38198	Not found	False	[]		aortic injury
ramipril		True	1.9136100000000005	Not found	False	[]		arterial injury
ramipril		True	2.197723	Not found	False	[]		brain contusion
ramipril		True	4.133989	Not found	False	[]		post-traumatic epilepsy
ramipril		True	1.1134004	Not found	False	[]		subdural haematoma
ramipril		True	1.1301640000000002	Not found	False	[]		craniocerebral injury
ramipril		True	2.420356	Not found	False	[]		traumatic intracranial haemorrhage
ramipril		True	1.38198	Not found	False	[]		bronchial injury
ramipril		True	1.239932	Not found	False	[]		haemothorax
ramipril		True	2.075951	Not found	False	[]		pneumoconiosis
ramipril		True	1.04949	Not found	False	[]		pneumothorax traumatic
ramipril		True	1.306664	Not found	False	[]		ligament injury
ramipril		True	1.374389	Not found	False	[]		muscle strain
ramipril		True	1.04949	Not found	False	[]		bite
ramipril		True	4.292911	Not found	False	[]		crush syndrome
ramipril		True	1.087115	Not found	False	[]		skeletal injury
ramipril		True	1.38198	Not found	False	[]		snake bite
ramipril		True	1.22574	Not found	False	[]		soft tissue injury
ramipril		True	1.38198	Not found	False	[]		sports injury
ramipril		True	1.709447	Not found	False	[]		traumatic arthritis
ramipril		True	1.717202	Not found	False	[]		traumatic haematoma
ramipril		True	2.17864	Not found	False	[]		brachial plexus injury
ramipril		True	2.055372	Not found	False	[]		median nerve injury
ramipril		True	1.38198	Not found	False	[]		haematuria traumatic
ramipril		True	1.22542	Not found	False	[]		urethral injury
ramipril		True	2.17864	Not found	False	[]		back injury
ramipril		True	1.2085688	Not found	False	[]		head injury
ramipril		True	2.17864	Not found	False	[]		laryngeal injury
ramipril		True	1.510533	Not found	False	[]		blood blister
ramipril		True	1.235024	Not found	False	[]		subcutaneous haematoma
ramipril		True	1.552815	Not found	False	[]		spinal cord haemorrhage
ramipril		True	8.5858	Not found	False	[]		hypobarism
ramipril		True	3.634403	Not found	False	[]		chillblains
ramipril		True	3.595663	Not found	False	[]		frostbite
ramipril		True	3.073016	Not found	False	[]		radiation mucositis
ramipril		True	1.272461	Not found	False	[]		radiation pneumonitis
ramipril		True	8.5858	Not found	False	[]		airway burns
ramipril		True	2.534553	Not found	False	[]		burns third degree
ramipril		True	1.053798	Not found	False	[]		thermal burn
ramipril		True	1.283907	Not found	False	[]		product prescribing error
ramipril		True	1.35553	Not found	False	[]		intentional overdose
ramipril		True	1.1182089	Not found	False	[]		overdose
ramipril		True	1.4405	Not found	False	[]		anaesthetic complication neurological
ramipril		True	3.054579	Not found	False	[]		arterial restenosis
ramipril		True	1.367565	Not found	False	[]		arteriovenous fistula site haemorrhage
ramipril		True	1.367565	Not found	False	[]		cardiac valve replacement complication
ramipril		True	2.055372	Not found	False	[]		vascular stent stenosis
ramipril		True	6.959962	Not found	False	[]		vascular graft complication
ramipril		True	1.251359	Not found	False	[]		vascular graft occlusion
ramipril		True	2.17864	Not found	False	[]		vascular pseudoaneurysm ruptured
ramipril		True	9.000013	Not found	False	[]		device embolisation
ramipril		True	2.17864	Not found	False	[]		tracheomalacia
ramipril		True	2.516849	Not found	False	[]		depression postoperative
ramipril		True	4.133989	Not found	False	[]		dural tear
ramipril		True	2.000026	Not found	False	[]		graft loss
ramipril		True	1.777322	Not found	False	[]		post procedural discharge
ramipril		True	1.417925	Not found	False	[]		post procedural haematoma
ramipril		True	1.090839	Not found	False	[]		post procedural haemorrhage
ramipril		True	1.319702	Not found	False	[]		postoperative wound complication
ramipril		True	2.432458	Not found	False	[]		shunt malfunction
ramipril		True	1.552815	Not found	False	[]		shunt occlusion
ramipril		True	1.38198	Not found	False	[]		shunt stenosis
ramipril		True	1.001398	Not found	False	[]		suture rupture
ramipril		True	1.38198	Not found	False	[]		second primary malignancy
ramipril		True	1.152956	Not found	False	[]		wound dehiscence
ramipril		True	3.77527	Not found	False	[]		mechanical ventilation complication
ramipril		True	8.5858	Not found	False	[]		blood stem cell transplant failure
ramipril		True	1.053775	Not found	False	[]		subcutaneous emphysema
ramipril		True	2.516849	Not found	False	[]		post procedural haematuria
ramipril		True	8.5858	Not found	False	[]		urethral stricture postoperative
ramipril		True	3.77527	Not found	False	[]		hypotonic-hyporesponsive episode
ramipril		True	5.753813	Not found	False	[]		rotator cuff syndrome
ramipril		True	3.394076	Not found	False	[]		toxic encephalopathy
ramipril		True	8.5858	Not found	False	[]		toxic neuropathy
ramipril		True	4.133989	Not found	False	[]		drug dispensed to wrong patient
ramipril		True	1.709447	Not found	False	[]		weaning failure
ramipril		True	2.221285	Not found	False	[]		chromaturia
ramipril		True	1.6472387	Not found	False	[]		lactic acidosis
ramipril		True	1.0520408	Not found	False	[]		metabolic acidosis
ramipril		True	2.266732	Not found	False	[]		alkalosis
ramipril		True	1.38198	Not found	False	[]		alkalosis hypokalaemic
ramipril		True	1.041176	Not found	False	[]		metabolic alkalosis
ramipril		True	1.333074	Not found	False	[]		acidosis
ramipril		True	1.74133	Not found	False	[]		hypercapnia
ramipril		True	1.196373	Not found	False	[]		cachexia
ramipril		True	1.274646	Not found	False	[]		marasmus
ramipril		True	3.77527	Not found	False	[]		pica
ramipril		True	1.239932	Not found	False	[]		weight gain poor
ramipril		True	1.457789	Not found	False	[]		osteolysis
ramipril		True	1.4405	Not found	False	[]		dystrophic calcification
ramipril		True	9.183519	Not found	False	[]		hyperphosphaturia
ramipril		True	1.175848	Not found	False	[]		nephrogenic diabetes insipidus
ramipril		True	3.394076	Not found	False	[]		electrolyte depletion
ramipril		True	1.112521	Not found	False	[]		electrolyte imbalance
ramipril		True	2.223561	Not found	False	[]		fluid intake reduced
ramipril		True	1.04949	Not found	False	[]		polydipsia psychogenic
ramipril		True	2.2473092	Found	False	[]	hyperkalemia	hyperkalaemia
ramipril		True	2.17864	Not found	False	[]		hypokalaemic syndrome
ramipril		True	1.043081	Not found	False	[]		hyponatraemic syndrome
ramipril		True	1.4088935	Not found	False	[]		dehydration
ramipril		True	1.280887	Not found	False	[]		hypovolaemia
ramipril		True	1.095963	Not found	False	[]		shock haemorrhagic
ramipril		True	1.220372	Not found	False	[]		hypervolaemia
ramipril		True	4.292911	Not found	False	[]		fat intolerance
ramipril		True	1.973387	Not found	False	[]		food intolerance
ramipril		True	2.17864	Not found	False	[]		selenium deficiency
ramipril		True	2.17864	Not found	False	[]		hypozincaemia
ramipril		True	1.212543	Not found	False	[]		hypertriglyceridaemia
ramipril		True	1.052802	Not found	False	[]		dyslipidaemia
ramipril		True	1.22542	Not found	False	[]		facial wasting
ramipril		True	2.432458	Not found	False	[]		lipid metabolism disorder
ramipril		True	1.298392	Not found	False	[]		lipodystrophy acquired
ramipril		True	18.77527	Not found	False	[]		lipoedema
ramipril		True	8.5858	Not found	False	[]		catabolic state
ramipril		True	1.081642	Not found	False	[]		hypercreatininaemia
ramipril		True	1.239932	Not found	False	[]		fanconi syndrome acquired
ramipril		True	2.075951	Not found	False	[]		hyperhomocysteinaemia
ramipril		True	3.052508	Not found	False	[]		hyperalbuminaemia
ramipril		True	1.38198	Not found	False	[]		plasma protein metabolism disorder
ramipril		True	1.043081	Not found	False	[]		uraemic encephalopathy
ramipril		True	28.84531	Not found	False	[]		gout
ramipril		True	1.321281	Not found	False	[]		gouty arthritis
ramipril		True	1.770269	Not found	False	[]		hypovitaminosis
ramipril		True	1.653627	Not found	False	[]		folate deficiency
ramipril		True	1.2035870000000002	Not found	False	[]		vitamin b12 deficiency
ramipril		True	2.17864	Not found	False	[]		lipoatrophy
ramipril		True	8.5858	Not found	False	[]		aneurysmal bone cyst
ramipril		True	1.149292	Not found	False	[]		bone cyst
ramipril		True	4.133989	Not found	False	[]		bone development abnormal
ramipril		True	1.037928	Not found	False	[]		bone lesion
ramipril		True	1.22542	Not found	False	[]		jaw cyst
ramipril		True	1.4523009999999998	Not found	False	[]		osteitis deformans
ramipril		True	1.038149	Not found	False	[]		bone sequestrum
ramipril		True	1.634887	Not found	False	[]		bone swelling
ramipril		True	1.4523009999999998	Not found	False	[]		metatarsalgia
ramipril		True	1.43015	Not found	False	[]		cutis laxa
ramipril		True	19.292911	Not found	False	[]		palindromic rheumatism
ramipril		True	1.075183	Not found	False	[]		polyarthritis
ramipril		True	5.679935	Not found	False	[]		seronegative arthritis
ramipril		True	1.669472	Not found	False	[]		chondromalacia
ramipril		True	1.138506	Not found	False	[]		joint warmth
ramipril		True	1.548254	Not found	False	[]		myositis
ramipril		True	1.633484	Not found	False	[]		muscle contractions involuntary
ramipril		True	1.167182	Not found	False	[]		muscle haemorrhage
ramipril		True	2.516849	Not found	False	[]		muscle mass
ramipril		True	1.229522	Not found	False	[]		muscle twitching
ramipril		True	1.667197	Not found	False	[]		myosclerosis
ramipril		True	3.155228	Not found	False	[]		compartment syndrome
ramipril		True	1.367565	Not found	False	[]		intensive care unit acquired weakness
ramipril		True	1.305593	Not found	False	[]		myopathy
ramipril		True	1.2703771	Not found	False	[]		rhabdomyolysis
ramipril		True	4.133989	Not found	False	[]		intervertebral disc calcification
ramipril		True	1.024541	Not found	False	[]		intervertebral disc compression
ramipril		True	1.143805	Not found	False	[]		sciatica
ramipril		True	69.244088	Not found	False	[]		cranial sutures widening
ramipril		True	1.38198	Not found	False	[]		head deformity
ramipril		True	1.38198	Not found	False	[]		nose deformity
ramipril		True	1.245867	Not found	False	[]		retrognathia
ramipril		True	1.667197	Not found	False	[]		kyphoscoliosis
ramipril		True	1.001704	Not found	False	[]		lumbar spinal stenosis
ramipril		True	3.163355	Not found	False	[]		spinal flattening
ramipril		True	1.04949	Not found	False	[]		hip deformity
ramipril		True	3.77527	Not found	False	[]		cervicogenic headache
ramipril		True	1.124815	Not found	False	[]		extremity contracture
ramipril		True	1.434781	Not found	False	[]		axillary mass
ramipril		True	1.374396	Not found	False	[]		soft tissue necrosis
ramipril		True	9.000013	Not found	False	[]		angiolipoma
ramipril		True	8.5858	Not found	False	[]		benign muscle neoplasm
ramipril		True	2.666683	Not found	False	[]		enchondromatosis
ramipril		True	1.38198	Not found	False	[]		osteochondroma
ramipril		True	3.77527	Not found	False	[]		fibrosarcoma
ramipril		True	1.854523	Not found	False	[]		leiomyosarcoma
ramipril		True	1.094442	Not found	False	[]		metastases to spine
ramipril		True	2.17864	Not found	False	[]		osteosarcoma metastatic
ramipril		True	1.239932	Not found	False	[]		sarcoma
ramipril		True	19.133989	Not found	False	[]		sarcoma of skin
ramipril		True	2.055372	Not found	False	[]		bursa disorder
ramipril		True	2.209677	Not found	False	[]		osteochondrosis
ramipril		True	2.103961	Not found	False	[]		enthesopathy
ramipril		True	8.5858	Not found	False	[]		tendinous contracture
ramipril		True	4.006114	Not found	False	[]		vertebral osteophyte
ramipril		True	4.292911	Not found	False	[]		synovial cyst
ramipril		True	2.27228	Not found	False	[]		breast cancer male
ramipril		True	3.163355	Not found	False	[]		pleural mesothelioma
ramipril		True	1.4405	Not found	False	[]		pleural mesothelioma malignant
ramipril		True	9.000013	Not found	False	[]		metastases to bladder
ramipril		True	1.411581	Not found	False	[]		metastases to meninges
ramipril		True	1.555164	Not found	False	[]		metastases to skin
ramipril		True	1.38198	Not found	False	[]		metastases to uterus
ramipril		True	1.182578	Not found	False	[]		metastasis
ramipril		True	9.000013	Not found	False	[]		basosquamous carcinoma
ramipril		True	5.269721	Not found	False	[]		small cell carcinoma
ramipril		True	1.330001	Not found	False	[]		squamous cell carcinoma
ramipril		True	1.131945	Not found	False	[]		neoplasm recurrence
ramipril		True	14.087143	Not found	False	[]		bence jones proteinuria
ramipril		True	3.408414	Not found	False	[]		intracranial tumour haemorrhage
ramipril		True	1.434781	Not found	False	[]		cerebral cyst
ramipril		True	3.163355	Not found	False	[]		perineurial cyst
ramipril		True	3.77527	Not found	False	[]		cerebral haemangioma
ramipril		True	1.04949	Not found	False	[]		anaplastic astrocytoma
ramipril		True	4.292911	Not found	False	[]		oligodendroglioma
ramipril		True	1.067835	Not found	False	[]		renal cyst
ramipril		True	1.38198	Not found	False	[]		benign neoplasm of bladder
ramipril		True	2.341739	Not found	False	[]		bladder adenocarcinoma stage unspecified
ramipril		True	2.27228	Not found	False	[]		bladder cancer recurrent
ramipril		True	3.163355	Not found	False	[]		bladder transitional cell carcinoma recurrent
ramipril		True	6.736254	Not found	False	[]		bladder transitional cell carcinoma stage i
ramipril		True	1.138374	Not found	False	[]		renal cancer
ramipril		True	2.17864	Not found	False	[]		renal cancer stage i
ramipril		True	1.632035	Not found	False	[]		renal cell carcinoma
ramipril		True	1.38198	Not found	False	[]		renal cell carcinoma recurrent
ramipril		True	8.5858	Not found	False	[]		malignant urinary tract neoplasm
ramipril		True	1.4192939999999998	Not found	False	[]		transitional cell carcinoma
ramipril		True	1.908712	Not found	False	[]		bladder neoplasm
ramipril		True	3.77527	Not found	False	[]		genitourinary tract neoplasm
ramipril		True	8.5858	Not found	False	[]		ovarian germ cell teratoma benign
ramipril		True	2.17864	Not found	False	[]		fallopian tube cyst
ramipril		True	1.475463	Not found	False	[]		cervix carcinoma
ramipril		True	1.276822	Not found	False	[]		endometrial cancer
ramipril		True	9.183519	Not found	False	[]		endometrial cancer metastatic
ramipril		True	9.000013	Not found	False	[]		endometrial cancer stage i
ramipril		True	1.38198	Not found	False	[]		endometrial cancer stage iii
ramipril		True	2.103961	Not found	False	[]		prostatic adenoma
ramipril		True	1.669472	Not found	False	[]		prostate cancer recurrent
ramipril		True	5.269721	Not found	False	[]		vocal cord polyp
ramipril		True	5.269721	Not found	False	[]		lung cyst
ramipril		True	1.709447	Not found	False	[]		hypopharyngeal cancer
ramipril		True	3.77527	Not found	False	[]		glottis carcinoma
ramipril		True	1.081642	Not found	False	[]		lung adenocarcinoma
ramipril		True	1.38198	Not found	False	[]		lung adenocarcinoma stage ii
ramipril		True	8.5858	Not found	False	[]		lung squamous cell carcinoma recurrent
ramipril		True	2.17864	Not found	False	[]		lung squamous cell carcinoma stage iv
ramipril		True	1.4405	Not found	False	[]		nasal sinus cancer
ramipril		True	2.516849	Not found	False	[]		bronchial neoplasm
ramipril		True	5.269721	Not found	False	[]		pleural neoplasm
ramipril		True	1.957429	Not found	False	[]		bronchial carcinoma
ramipril		True	2.055372	Not found	False	[]		bronchioloalveolar carcinoma
ramipril		True	2.17864	Not found	False	[]		malignant neoplasm of pleura
ramipril		True	5.679935	Not found	False	[]		metastatic bronchial carcinoma
ramipril		True	3.77527	Not found	False	[]		pancoast's tumour
ramipril		True	1.130995	Not found	False	[]		malignant melanoma in situ
ramipril		True	2.17864	Not found	False	[]		malignant melanoma stage i
ramipril		True	3.77527	Not found	False	[]		malignant melanoma stage iv
ramipril		True	8.5858	Not found	False	[]		superficial spreading melanoma stage iv
ramipril		True	3.77527	Not found	False	[]		basosquamous carcinoma of skin
ramipril		True	1.489499	Not found	False	[]		bowen's disease
ramipril		True	8.5858	Not found	False	[]		amyloidoma
ramipril		True	8.5858	Not found	False	[]		clear cell renal cell carcinoma
ramipril		True	14.087143	Not found	False	[]		cns ventriculitis
ramipril		True	3.77527	Not found	False	[]		encephalitis toxic
ramipril		True	2.055372	Not found	False	[]		pachymeningitis
ramipril		True	2.075951	Not found	False	[]		carotid artery dissection
ramipril		True	2.266525	Not found	False	[]		basal ganglia haemorrhage
ramipril		True	1.043081	Not found	False	[]		brain stem ischaemia
ramipril		True	2.17864	Not found	False	[]		brain stem thrombosis
ramipril		True	1.181543	Not found	False	[]		cerebellar haematoma
ramipril		True	4.387648	Not found	False	[]		cerebellar ischaemia
ramipril		True	1.59176	Not found	False	[]		cerebral artery thrombosis
ramipril		True	1.518078	Not found	False	[]		cerebral haematoma
ramipril		True	1.0600120999999998	Not found	False	[]		cerebral haemorrhage
ramipril		True	1.029952	Not found	False	[]		haemorrhagic stroke
ramipril		True	1.039967	Not found	False	[]		intraventricular haemorrhage
ramipril		True	9.000013	Not found	False	[]		intraventricular haemorrhage neonatal
ramipril		True	2.346327	Not found	False	[]		meningorrhagia
ramipril		True	2.45628	Not found	False	[]		ruptured cerebral aneurysm
ramipril		True	1.035278	Not found	False	[]		thalamic infarction
ramipril		True	1.149307	Not found	False	[]		carotid artery stenosis
ramipril		True	2.666683	Not found	False	[]		cerebral arteriosclerosis
ramipril		True	2.197723	Not found	False	[]		cerebral microangiopathy
ramipril		True	2.756002	Not found	False	[]		vertebral artery stenosis
ramipril		True	8.5858	Not found	False	[]		lateral medullary syndrome
ramipril		True	1.667197	Not found	False	[]		reversible ischaemic neurological deficit
ramipril		True	1.709447	Not found	False	[]		subclavian steal syndrome
ramipril		True	1.883362	Not found	False	[]		cranial nerve disorder
ramipril		True	1.567537	Not found	False	[]		facial paresis
ramipril		True	1.035278	Not found	False	[]		facial spasm
ramipril		True	3.77527	Not found	False	[]		glossopharyngeal neuralgia
ramipril		True	1.198514	Not found	False	[]		anosmia
ramipril		True	1.669472	Not found	False	[]		hyposmia
ramipril		True	2.17864	Not found	False	[]		olfactory nerve disorder
ramipril		True	1.061513	Not found	False	[]		trigeminal neuralgia
ramipril		True	8.5858	Not found	False	[]		vocal cord paresis
ramipril		True	3.193673	Not found	False	[]		osmotic demyelination syndrome
ramipril		True	1.000539	Not found	False	[]		demyelination
ramipril		True	1.337619	Not found	False	[]		hypertensive encephalopathy
ramipril		True	1.315133	Not found	False	[]		tension headache
ramipril		True	1.131945	Not found	False	[]		migraine with aura
ramipril		True	1.177779	Not found	False	[]		hydrocephalus
ramipril		True	3.0678300000000003	Not found	False	[]		brain compression
ramipril		True	1.429631	Not found	False	[]		intracranial pressure increased
ramipril		True	1.367565	Not found	False	[]		dementia with lewy bodies
ramipril		True	1.1369820000000002	Not found	False	[]		vascular dementia
ramipril		True	4.20896	Not found	False	[]		anterograde amnesia
ramipril		True	4.88192	Not found	False	[]		retrograde amnesia
ramipril		True	1.904295	Not found	False	[]		bradyphrenia
ramipril		True	1.067055	Not found	False	[]		mental impairment
ramipril		True	2.516849	Not found	False	[]		athetosis
ramipril		True	1.622042	Not found	False	[]		bradykinesia
ramipril		True	1.5066710000000003	Not found	False	[]		fine motor delay
ramipril		True	1.167601	Not found	False	[]		hyperkinesia
ramipril		True	2.17864	Not found	False	[]		micrographia
ramipril		True	8.5858	Not found	False	[]		pseudoparalysis
ramipril		True	1.38198	Not found	False	[]		psychomotor hyperactivity
ramipril		True	8.232476	Not found	False	[]		oromandibular dystonia
ramipril		True	1.7062800000000002	Not found	False	[]		pleurothotonus
ramipril		True	2.17864	Not found	False	[]		spasmodic dysphonia
ramipril		True	1.3197961	Not found	False	[]		hemiparesis
ramipril		True	1.170659	Not found	False	[]		hemiplegia
ramipril		True	1.434781	Not found	False	[]		paralysis
ramipril		True	1.317748	Not found	False	[]		paraparesis
ramipril		True	2.516849	Not found	False	[]		pseudobulbar palsy
ramipril		True	1.358672	Not found	False	[]		quadriparesis
ramipril		True	1.944501	Not found	False	[]		reduced facial expression
ramipril		True	1.538008	Not found	False	[]		parkinsonism
ramipril		True	1.5180250000000002	Not found	False	[]		areflexia
ramipril		True	1.528853	Not found	False	[]		hyporeflexia
ramipril		True	1.036076	Not found	False	[]		coordination abnormal
ramipril		True	1.05105	Not found	False	[]		dysstasia
ramipril		True	2.968217	Not found	False	[]		agnosia
ramipril		True	2.516849	Not found	False	[]		anosognosia
ramipril		True	2.432458	Not found	False	[]		dyslexia
ramipril		True	3.052508	Not found	False	[]		neurologic neglect syndrome
ramipril		True	1.035278	Not found	False	[]		consciousness fluctuating
ramipril		True	2.337222	Not found	False	[]		sopor
ramipril		True	1.756448	Not found	False	[]		stupor
ramipril		True	1.181866	Not found	False	[]		motor dysfunction
ramipril		True	2.043593	Not found	False	[]		neurodegenerative disorder
ramipril		True	1.365012	Not found	False	[]		abulia
ramipril		True	1.96169	Not found	False	[]		clonus
ramipril		True	1.1070717	Not found	False	[]		disorientation
ramipril		True	1.4022549999999998	Not found	False	[]		drooling
ramipril		True	1.164716	Not found	False	[]		myoclonus
ramipril		True	1.135451	Not found	False	[]		personality change
ramipril		True	1.1519052	Not found	False	[]		restlessness
ramipril		True	1.0014139	Not found	False	[]		unresponsive to stimuli
ramipril		True	1.38198	Not found	False	[]		genital paraesthesia
ramipril		True	1.38198	Not found	False	[]		genital hypoaesthesia
ramipril		True	3.77527	Not found	False	[]		intercostal neuralgia
ramipril		True	1.245867	Not found	False	[]		loss of proprioception
ramipril		True	1.38198	Not found	False	[]		morton's neuralgia
ramipril		True	1.38198	Not found	False	[]		decreased vibratory sense
ramipril		True	1.0827319999999998	Not found	False	[]		sensory loss
ramipril		True	1.0536941	Not found	False	[]		dysarthria
ramipril		True	1.60847	Not found	False	[]		logorrhoea
ramipril		True	3.408414	Not found	False	[]		atonic urinary bladder
ramipril		True	3.77527	Not found	False	[]		bladder sphincter atony
ramipril		True	1.779449	Not found	False	[]		drop attacks
ramipril		True	1.0615070000000002	Not found	False	[]		sensorimotor disorder
ramipril		True	18.77527	Not found	False	[]		femoral nerve palsy
ramipril		True	3.843536	Not found	False	[]		mononeuropathy
ramipril		True	1.310033	Not found	False	[]		peroneal nerve palsy
ramipril		True	1.319702	Not found	False	[]		axonal neuropathy
ramipril		True	8.5858	Not found	False	[]		brachial plexopathy
ramipril		True	9.465501	Not found	False	[]		neuropathic ulcer
ramipril		True	1.717266	Not found	False	[]		peripheral motor neuropathy
ramipril		True	1.219417	Not found	False	[]		peripheral sensory neuropathy
ramipril		True	1.013934	Not found	False	[]		generalised tonic-clonic seizure
ramipril		True	2.17864	Not found	False	[]		deja vu
ramipril		True	3.163355	Not found	False	[]		convulsions local
ramipril		True	1.101835	Not found	False	[]		epilepsy
ramipril		True	3.777375	Not found	False	[]		partial seizures
ramipril		True	1.38198	Not found	False	[]		seizure anoxic
ramipril		True	2.098515	Not found	False	[]		tonic convulsion
ramipril		True	1.184021	Not found	False	[]		abnormal sleep-related event
ramipril		True	2.581477	Not found	False	[]		sleep terror
ramipril		True	3.163355	Not found	False	[]		delayed sleep phase
ramipril		True	1.024541	Not found	False	[]		narcolepsy
ramipril		True	1.143844	Not found	False	[]		sudden onset of sleep
ramipril		True	1.0875819999999998	Not found	False	[]		neurogenic bladder
ramipril		True	1.709447	Not found	False	[]		radiculopathy
ramipril		True	2.516849	Not found	False	[]		radiculitis brachial
ramipril		True	28.84531	Not found	False	[]		spondylitic myelopathy
ramipril		True	3.060874	Not found	False	[]		cerebral calcification
ramipril		True	2.756002	Not found	False	[]		subdural hygroma
ramipril		True	1.38198	Not found	False	[]		complex regional pain syndrome
ramipril		True	1.384416	Not found	False	[]		somnambulism
ramipril		True	1.612735	Not found	False	[]		brain injury
ramipril		True	5.2058610000000005	Not found	False	[]		abortion missed
ramipril		True	1.4405	Not found	False	[]		abortion threatened
ramipril		True	8.5858	Not found	False	[]		habitual abortion
ramipril		True	1.365012	Not found	False	[]		breech presentation
ramipril		True	3.77527	Not found	False	[]		foetal malpresentation
ramipril		True	5.679935	Not found	False	[]		obstructed labour
ramipril		True	1.477618	Not found	False	[]		premature rupture of membranes
ramipril		True	3.77527	Not found	False	[]		breech delivery
ramipril		True	1.38198	Not found	False	[]		gestational hypertension
ramipril		True	8.5858	Not found	False	[]		hyperemesis gravidarum
ramipril		True	4.91584	Not found	False	[]		large for dates baby
ramipril		True	9.000013	Not found	False	[]		poor weight gain neonatal
ramipril		True	3.77527	Not found	False	[]		postmature baby
ramipril		True	1.4405	Not found	False	[]		neonatal hypotension
ramipril		True	2.666683	Not found	False	[]		neonatal aspiration
ramipril		True	2.612677	Not found	False	[]		respiratory disorder neonatal
ramipril		True	3.146081	Not found	False	[]		neonatal respiratory distress syndrome
ramipril		True	9.500026	Not found	False	[]		neonatal anuria
ramipril		True	2.075951	Not found	False	[]		umbilical cord abnormality
ramipril		True	2.329384	Not found	False	[]		oligohydramnios
ramipril		True	1.6805009999999998	Not found	False	[]		placental disorder
ramipril		True	6.736254	Not found	False	[]		placental infarction
ramipril		True	3.581701	Not found	False	[]		placental insufficiency
ramipril		True	8.5858	Not found	False	[]		retracted nipple
ramipril		True	8.5858	Not found	False	[]		suppressed lactation
ramipril		True	8.5858	Not found	False	[]		postpartum disorder
ramipril		True	1.043081	Not found	False	[]		twin pregnancy
ramipril		True	1.38198	Not found	False	[]		pregnancy on contraceptive
ramipril		True	3.77527	Not found	False	[]		anxiety disorder due to a general medical condition
ramipril		True	1.0727449999999998	Not found	False	[]		fear of death
ramipril		True	2.351253	Not found	False	[]		fear of disease
ramipril		True	1.284822	Not found	False	[]		obsessive thoughts
ramipril		True	1.289482	Not found	False	[]		panic reaction
ramipril		True	3.595663	Not found	False	[]		acute stress disorder
ramipril		True	2.055372	Not found	False	[]		automatism
ramipril		True	5.880173	Not found	False	[]		head banging
ramipril		True	1.4405	Not found	False	[]		behaviour disorder
ramipril		True	2.27228	Not found	False	[]		poverty of speech
ramipril		True	1.1591617	Not found	False	[]		delirium
ramipril		True	3.77527	Not found	False	[]		neuropsychiatric symptoms
ramipril		True	1.050286	Not found	False	[]		depression suicidal
ramipril		True	1.118368	Not found	False	[]		persistent depressive disorder
ramipril		True	1.564743	Not found	False	[]		feelings of worthlessness
ramipril		True	1.130918	Not found	False	[]		psychomotor retardation
ramipril		True	10.764114	Not found	False	[]		jealous delusion
ramipril		True	5.087527	Not found	False	[]		somatic delusion
ramipril		True	2.17864	Not found	False	[]		thought insertion
ramipril		True	1.0757528	Not found	False	[]		hallucination
ramipril		True	1.667197	Not found	False	[]		hallucination, olfactory
ramipril		True	1.067652	Not found	False	[]		hallucination, visual
ramipril		True	1.359239	Not found	False	[]		thought blocking
ramipril		True	1.04949	Not found	False	[]		binge eating
ramipril		True	1.07619	Not found	False	[]		food aversion
ramipril		True	1.184021	Not found	False	[]		moaning
ramipril		True	1.046871	Not found	False	[]		mood swings
ramipril		True	1.059897	Not found	False	[]		affective disorder
ramipril		True	1.005966	Not found	False	[]		apathy
ramipril		True	8.5858	Not found	False	[]		attention-seeking behaviour
ramipril		True	1.4405	Not found	False	[]		grandiosity
ramipril		True	1.46034	Not found	False	[]		hostility
ramipril		True	1.081642	Not found	False	[]		soliloquy
ramipril		True	6.485679	Not found	False	[]		suspiciousness
ramipril		True	15.936421	Not found	False	[]		obsessive-compulsive personality disorder
ramipril		True	1.38198	Not found	False	[]		antisocial personality disorder
ramipril		True	2.17864	Not found	False	[]		narcissistic personality disorder
ramipril		True	1.007065	Not found	False	[]		hyperventilation
ramipril		True	1.044902	Not found	False	[]		impaired self-care
ramipril		True	1.709447	Not found	False	[]		neglect of personal appearance
ramipril		True	1.024197	Not found	False	[]		psychiatric symptom
ramipril		True	1.270989	Not found	False	[]		throat tightness
ramipril		True	1.705116	Not found	False	[]		mental disorder due to a general medical condition
ramipril		True	1.38198	Not found	False	[]		personality change due to a general medical condition
ramipril		True	1.11095	Not found	False	[]		alcohol abuse
ramipril		True	1.382625	Not found	False	[]		drug abuse
ramipril		True	1.126632	Not found	False	[]		delusional disorder, unspecified type
ramipril		True	1.088229	Not found	False	[]		acute psychosis
ramipril		True	1.026339	Not found	False	[]		psychotic behaviour
ramipril		True	5.087527	Not found	False	[]		psychotic disorder due to a general medical condition
ramipril		True	3.77527	Not found	False	[]		schizoaffective disorder depressive type
ramipril		True	4.133989	Not found	False	[]		schizophreniform disorder
ramipril		True	2.516849	Not found	False	[]		male orgasmic disorder
ramipril		True	2.432458	Not found	False	[]		orgasm abnormal
ramipril		True	8.5858	Not found	False	[]		psychogenic erectile dysfunction
ramipril		True	2.098515	Not found	False	[]		hypersexuality
ramipril		True	1.238126	Not found	False	[]		loss of libido
ramipril		True	1.992703	Not found	False	[]		illness anxiety disorder
ramipril		True	1.970893	Not found	False	[]		intentional self-injury
ramipril		True	1.036432	Not found	False	[]		self-injurious ideation
ramipril		True	8.5858	Not found	False	[]		bladder telangiectasia
ramipril		True	2.666683	Not found	False	[]		vesical fistula
ramipril		True	1.38198	Not found	False	[]		contracted bladder
ramipril		True	1.4405	Not found	False	[]		prostatic obstruction
ramipril		True	1.939863	Not found	False	[]		urinary tract obstruction
ramipril		True	11.829199	Not found	False	[]		urogenital haemorrhage
ramipril		True	2.2722300000000004	Not found	False	[]		focal segmental glomerulosclerosis
ramipril		True	2.534553	Not found	False	[]		glomerulonephritis acute
ramipril		True	3.516981	Not found	False	[]		glomerulonephritis chronic
ramipril		True	3.519894	Not found	False	[]		glomerulonephritis membranoproliferative
ramipril		True	1.4470619999999998	Not found	False	[]		glomerulonephritis membranous
ramipril		True	1.04949	Not found	False	[]		glomerulonephritis minimal lesion
ramipril		True	1.6805009999999998	Not found	False	[]		glomerulonephritis proliferative
ramipril		True	5.269721	Not found	False	[]		mesangioproliferative glomerulonephritis
ramipril		True	4.121858	Not found	False	[]		nephritic syndrome
ramipril		True	1.207128	Not found	False	[]		nephrotic syndrome
ramipril		True	1.598541	Not found	False	[]		tubulointerstitial nephritis
ramipril		True	6.736254	Not found	False	[]		renal glycosuria
ramipril		True	1.230136	Not found	False	[]		renal tubular disorder
ramipril		True	1.6451793	Not found	False	[]		anuria
ramipril		True	1.764577	Not found	False	[]		oliguria
ramipril		True	1.1279429	Not found	False	[]		chronic kidney disease
ramipril		True	1.211737	Not found	False	[]		azotaemia
ramipril		True	1.4523009999999998	Not found	False	[]		renal hypertension
ramipril		True	1.008341	Not found	False	[]		kidney enlargement
ramipril		True	1.04949	Not found	False	[]		renal artery arteriosclerosis
ramipril		True	1.4523009999999998	Not found	False	[]		renal artery occlusion
ramipril		True	1.669472	Not found	False	[]		renal necrosis
ramipril		True	1.709447	Not found	False	[]		hydroureter
ramipril		True	4.121858	Not found	False	[]		ureteric dilatation
ramipril		True	4.292911	Not found	False	[]		urethral spasm
ramipril		True	1.298392	Not found	False	[]		urethral stenosis
ramipril		True	1.777322	Not found	False	[]		urethral disorder
ramipril		True	1.430835	Not found	False	[]		urethral haemorrhage
ramipril		True	2.17864	Not found	False	[]		urethral prolapse
ramipril		True	18.77527	Not found	False	[]		urethral ulcer
ramipril		True	1.245867	Not found	False	[]		bladder discomfort
ramipril		True	3.790318	Not found	False	[]		bladder dilatation
ramipril		True	1.274646	Not found	False	[]		bladder tamponade
ramipril		True	1.019683	Not found	False	[]		micturition urgency
ramipril		True	3.319939	Not found	False	[]		strangury
ramipril		True	1.286886	Not found	False	[]		stress urinary incontinence
ramipril		True	1.0436903	Not found	False	[]		urinary retention
ramipril		True	1.3002319999999998	Not found	False	[]		albuminuria
ramipril		True	2.17864	Not found	False	[]		bilirubinuria
ramipril		True	1.0999599999999998	Not found	False	[]		haemoglobinuria
ramipril		True	1.883362	Not found	False	[]		ketonuria
ramipril		True	1.30116	Not found	False	[]		renal colic
ramipril		True	1.020187	Not found	False	[]		renal pain
ramipril		True	1.070724	Not found	False	[]		nephrocalcinosis
ramipril		True	1.22542	Not found	False	[]		calculus urethral
ramipril		True	24.163355	Not found	False	[]		breast atrophy
ramipril		True	1.38198	Not found	False	[]		breast inflammation
ramipril		True	2.075951	Not found	False	[]		breast induration
ramipril		True	14.087143	Not found	False	[]		uterine cervix stenosis
ramipril		True	1.64983	Not found	False	[]		prostatitis
ramipril		True	1.38198	Not found	False	[]		ovarian haemorrhage
ramipril		True	8.5858	Not found	False	[]		acquired phimosis
ramipril		True	3.77527	Not found	False	[]		penile necrosis
ramipril		True	3.887333	Not found	False	[]		penile oedema
ramipril		True	2.341739	Not found	False	[]		penile ulceration
ramipril		True	8.5858	Not found	False	[]		penile vascular disorder
ramipril		True	2.000026	Not found	False	[]		peyronie's disease
ramipril		True	1.22542	Not found	False	[]		scrotal haematocoele
ramipril		True	2.17864	Not found	False	[]		scrotal mass
ramipril		True	1.12735	Not found	False	[]		benign prostatic hyperplasia
ramipril		True	3.319939	Not found	False	[]		prostatic haemorrhage
ramipril		True	2.17864	Not found	False	[]		prostatic mass
ramipril		True	2.341739	Not found	False	[]		prostatic pain
ramipril		True	1.381132	Not found	False	[]		prostatomegaly
ramipril		True	1.245867	Not found	False	[]		lichen sclerosus
ramipril		True	1.22542	Not found	False	[]		perineal pain
ramipril		True	1.667197	Not found	False	[]		ejaculation delayed
ramipril		True	9.000013	Not found	False	[]		aspermia
ramipril		True	1.4405	Not found	False	[]		azoospermia
ramipril		True	1.043081	Not found	False	[]		haematospermia
ramipril		True	1.38198	Not found	False	[]		semen discolouration
ramipril		True	2.17864	Not found	False	[]		epididymal enlargement
ramipril		True	3.77527	Not found	False	[]		testicular infarction
ramipril		True	1.38198	Not found	False	[]		testis discomfort
ramipril		True	1.4405	Not found	False	[]		uterine mass
ramipril		True	1.38198	Not found	False	[]		uterine atony
ramipril		True	1.38198	Not found	False	[]		vaginal mucosal blistering
ramipril		True	3.77527	Not found	False	[]		vulvar dysplasia
ramipril		True	1.38198	Not found	False	[]		vulvovaginal erythema
ramipril		True	2.666683	Not found	False	[]		breast calcifications
ramipril		True	2.055372	Not found	False	[]		vulvovaginal pain
ramipril		True	1.384416	Not found	False	[]		bronchial disorder
ramipril		True	8.5858	Not found	False	[]		fibrinous bronchitis
ramipril		True	5.753813	Not found	False	[]		bronchial oedema
ramipril		True	4.019552	Not found	False	[]		bronchostenosis
ramipril		True	1.1287748999999998	Not found	False	[]		wheezing
ramipril		True	1.897419	Not found	False	[]		alveolitis
ramipril		True	1.337936	Not found	False	[]		pneumonitis
ramipril		True	2.516849	Not found	False	[]		bronchopulmonary disease
ramipril		True	1.318874	Not found	False	[]		lung consolidation
ramipril		True	1.169167	Not found	False	[]		lung infiltration
ramipril		True	3.073016	Not found	False	[]		cystic lung disease
ramipril		True	1.3040882	Not found	False	[]		pulmonary fibrosis
ramipril		True	1.10628	Not found	False	[]		restrictive pulmonary disease
ramipril		True	1.854523	Not found	False	[]		pleural calcification
ramipril		True	1.009026	Not found	False	[]		pleurisy
ramipril		True	1.1453410000000002	Not found	False	[]		pneumothorax
ramipril		True	5.753813	Not found	False	[]		pulmonary microemboli
ramipril		True	4.292911	Not found	False	[]		pulmonary veno-occlusive disease
ramipril		True	1.577819	Not found	False	[]		bradypnoea
ramipril		True	3.000035	Not found	False	[]		cheyne-stokes respiration
ramipril		True	1.1404299999999998	Not found	False	[]		tachypnoea
ramipril		True	1.974538	Not found	False	[]		hypocapnia
ramipril		True	5.269721	Not found	False	[]		respiratory gas exchange disorder
ramipril		True	1.2215219999999998	Not found	False	[]		rales
ramipril		True	8.5858	Not found	False	[]		respiratory fremitus
ramipril		True	9.183519	Not found	False	[]		respiratory fatigue
ramipril		True	1.209206	Not found	False	[]		suffocation feeling
ramipril		True	1.1836510000000002	Not found	False	[]		bronchopneumopathy
ramipril		True	1.667197	Not found	False	[]		dependence on respirator
ramipril		True	3.394076	Not found	False	[]		foreign body aspiration
ramipril		True	1.59176	Not found	False	[]		respiratory tract haemorrhage
ramipril		True	1.0823	Not found	False	[]		increased upper airway secretion
ramipril		True	2.043593	Not found	False	[]		upper airway obstruction
ramipril		True	1.258453	Not found	False	[]		diaphragmatic disorder
ramipril		True	3.408414	Not found	False	[]		mediastinal mass
ramipril		True	1.511794	Not found	False	[]		pneumomediastinum
ramipril		True	1.4523009999999998	Not found	False	[]		pulmonary hilum mass
ramipril		True	1.38198	Not found	False	[]		laryngeal mass
ramipril		True	1.854523	Not found	False	[]		reflux laryngitis
ramipril		True	1.04949	Not found	False	[]		vocal cord inflammation
ramipril		True	12.32442	Not found	False	[]		epiglottic oedema
ramipril		True	9.000013	Not found	False	[]		laryngeal obstruction
ramipril		True	2.055372	Not found	False	[]		laryngeal stenosis
ramipril		True	1.73054	Not found	False	[]		stridor
ramipril		True	2.180524	Not found	False	[]		nasal dryness
ramipril		True	1.341371	Not found	False	[]		pharyngeal oedema
ramipril		True	2.055372	Not found	False	[]		tracheal oedema
ramipril		True	1.358672	Not found	False	[]		chronic obstructive pulmonary disease
ramipril		True	1.261189	Not found	False	[]		hyperkeratosis
ramipril		True	1.690207	Not found	False	[]		lichenoid keratosis
ramipril		True	3.595663	Not found	False	[]		xeroderma
ramipril		True	1.66896	Not found	False	[]		dermatitis bullous
ramipril		True	9.292911	Not found	False	[]		actinic elastosis
ramipril		True	1.945422	Not found	False	[]		dermatosis
ramipril		True	6.482208	Not found	False	[]		parakeratosis
ramipril		True	1.709447	Not found	False	[]		skin degenerative disorder
ramipril		True	1.0271709999999998	Not found	False	[]		skin lesion
ramipril		True	1.156015	Not found	False	[]		skin necrosis
ramipril		True	1.637277	Not found	False	[]		skin swelling
ramipril		True	1.016934	Not found	False	[]		skin warm
ramipril		True	1.3320176	Not found	False	[]		swelling face
ramipril		True	1.228439	Not found	False	[]		eczema
ramipril		True	18.77527	Not found	False	[]		eczema vesicular
ramipril		True	3.77527	Not found	False	[]		eczema weeping
ramipril		True	1.138506	Not found	False	[]		perivascular dermatitis
ramipril		True	1.052674	Not found	False	[]		prurigo
ramipril		True	1.153571	Not found	False	[]		seborrhoeic dermatitis
ramipril		True	1.560464	Not found	False	[]		stasis dermatitis
ramipril		True	1.04949	Not found	False	[]		plantar erythema
ramipril		True	1.1408802	Not found	False	[]		rash erythematous
ramipril		True	2.537771	Not found	False	[]		nikolsky's sign
ramipril		True	1.2569641	Not found	False	[]		skin exfoliation
ramipril		True	2.103495	Not found	False	[]		lichen planus
ramipril		True	1.245867	Not found	False	[]		lichenification
ramipril		True	2.50517	Not found	False	[]		parapsoriasis
ramipril		True	3.163355	Not found	False	[]		pityriasis rosea
ramipril		True	1.1052031	Not found	False	[]		pruritus generalised
ramipril		True	2.055353	Not found	False	[]		pustular psoriasis
ramipril		True	2.516849	Not found	False	[]		subcorneal pustular dermatosis
ramipril		True	8.5858	Not found	False	[]		rash maculovesicular
ramipril		True	1.069471	Not found	False	[]		rash morbilliform
ramipril		True	1.854807	Not found	False	[]		rash scarlatiniform
ramipril		True	2.000026	Not found	False	[]		skin hypopigmentation
ramipril		True	2.17864	Not found	False	[]		chronic pigmented purpura
ramipril		True	1.0929807	Not found	False	[]		skin ulcer
ramipril		True	5.880173	Not found	False	[]		varicose ulceration
ramipril		True	2.055372	Not found	False	[]		acne cystic
ramipril		True	3.052508	Not found	False	[]		alopecia areata
ramipril		True	9.000013	Not found	False	[]		diffuse alopecia
ramipril		True	2.055372	Not found	False	[]		alopecia totalis
ramipril		True	1.38198	Not found	False	[]		sweat discolouration
ramipril		True	1.669472	Not found	False	[]		sweat gland disorder
ramipril		True	1.38198	Not found	False	[]		hangnail
ramipril		True	18.77527	Not found	False	[]		nail bed tenderness
ramipril		True	1.6658650000000002	Not found	False	[]		nail discolouration
ramipril		True	6.681817	Not found	False	[]		nail dystrophy
ramipril		True	3.595663	Not found	False	[]		nail hypertrophy
ramipril		True	3.77527	Not found	False	[]		onychogryphosis
ramipril		True	1.1974170000000002	Not found	False	[]		piloerection
ramipril		True	1.7709130000000002	Not found	False	[]		seborrhoea
ramipril		True	1.245867	Not found	False	[]		dry gangrene
ramipril		True	3.77527	Not found	False	[]		dependent rubor
ramipril		True	1.353332	Not found	False	[]		livedo reticularis
ramipril		True	2.104748	Not found	False	[]		lividity
ramipril		True	1.274646	Not found	False	[]		vasoconstriction
ramipril		True	1.975065	Not found	False	[]		vasodilatation
ramipril		True	1.374396	Not found	False	[]		aneurysm ruptured
ramipril		True	2.516849	Not found	False	[]		femoral artery aneurysm
ramipril		True	1.06109	Not found	False	[]		aortic stenosis
ramipril		True	1.38198	Not found	False	[]		leriche syndrome
ramipril		True	1.22542	Not found	False	[]		arterial insufficiency
ramipril		True	1.218465	Not found	False	[]		arterial stenosis
ramipril		True	1.0585727	Not found	False	[]		arteriosclerosis
ramipril		True	2.17864	Not found	False	[]		arteriosclerosis moenckeberg-type
ramipril		True	1.489499	Not found	False	[]		vascular insufficiency
ramipril		True	2.14337	Not found	False	[]		vasospasm
ramipril		True	1.053467	Not found	False	[]		peripheral artery occlusion
ramipril		True	1.2243810000000002	Not found	False	[]		intermittent claudication
ramipril		True	1.4471310000000002	Not found	False	[]		peripheral arterial occlusive disease
ramipril		True	1.345249	Not found	False	[]		peripheral ischaemia
ramipril		True	2.486675	Not found	False	[]		raynaud's phenomenon
ramipril		True	1.138506	Not found	False	[]		subclavian artery stenosis
ramipril		True	1.011602	Not found	False	[]		labile blood pressure
ramipril		True	1.6782119	Not found	False	[]		circulatory collapse
ramipril		True	1.281396	Not found	False	[]		hypovolaemic shock
ramipril		True	1.5066710000000003	Not found	False	[]		peripheral circulatory failure
ramipril		True	2.929449	Not found	False	[]		cardiovascular insufficiency
ramipril		True	2.638916	Not found	False	[]		embolism venous
ramipril		True	1.002128	Not found	False	[]		venous thrombosis
ramipril		True	2.17864	Not found	False	[]		iliac artery embolism
ramipril		True	1.081642	Not found	False	[]		pelvic venous thrombosis
ramipril		True	1.660837	Not found	False	[]		peripheral embolism
ramipril		True	1.686137	Not found	False	[]		thrombophlebitis
ramipril		True	1.0112759999999998	Not found	False	[]		arterial disorder
ramipril		True	1.429173	Not found	False	[]		haemodynamic instability
ramipril		True	1.352979	Not found	False	[]		hyperaemia
ramipril		True	6.557342	Not found	False	[]		phlebolith
ramipril		True	1.5066710000000003	Not found	False	[]		vein discolouration
ramipril		True	1.124815	Not found	False	[]		aortic dilatation
ramipril		True	1.1946061	Not found	False	[]		haematoma
ramipril		True	3.138608	Not found	False	[]		hypertensive crisis
ramipril		True	8.5858	Not found	False	[]		paradoxical pressor response
ramipril		True	2.104748	Not found	False	[]		systolic hypertension
ramipril		True	1.1301640000000002	Not found	False	[]		arteritis
ramipril		True	2.17864	Not found	False	[]		periphlebitis
ramipril		True	2.0085800000000003	Not found	False	[]		thrombocytosis
ramipril		True	3.394076	Not found	False	[]		atrioventricular dissociation
ramipril		True	9.465501	Not found	False	[]		cardiac septal hypertrophy
ramipril		True	1.430835	Not found	False	[]		systolic dysfunction
ramipril		True	4.133989	Not found	False	[]		hypersensitivity myocarditis
ramipril		True	3.77527	Not found	False	[]		intrapericardial thrombosis
ramipril		True	3.77527	Not found	False	[]		corneal thickening
ramipril		True	44.21828	Not found	False	[]		glassy eyes
ramipril		True	4.292911	Not found	False	[]		ocular ischaemic syndrome
ramipril		True	2.666683	Not found	False	[]		mesenteritis
ramipril		True	1.072258	Not found	False	[]		age-related macular degeneration
ramipril		True	1.38198	Not found	False	[]		macular pigmentation
ramipril		True	8.5858	Not found	False	[]		subretinal haematoma
ramipril		True	3.77527	Not found	False	[]		oesophageal papilloma
ramipril		True	1.4405	Not found	False	[]		intestinal haematoma
ramipril		True	2.17864	Not found	False	[]		chemical burn of oral cavity
ramipril		True	1.421065	Not found	False	[]		oral mucosal blistering
ramipril		True	2.284591	Not found	False	[]		device related sepsis
ramipril		True	3.77527	Not found	False	[]		chemical peritonitis
ramipril		True	5.753813	Not found	False	[]		infective glossitis
ramipril		True	5.269721	Not found	False	[]		rubber sensitivity
ramipril		True	2.284591	Not found	False	[]		foetal death
ramipril		True	3.77527	Not found	False	[]		disease prodromal stage
ramipril		True	2.487137	Not found	False	[]		non-alcoholic steatohepatitis
ramipril		True	2.075951	Not found	False	[]		skin sensitisation
ramipril		True	2.055372	Not found	False	[]		infected dermal cyst
ramipril		True	14.087143	Not found	False	[]		intercepted product prescribing error
ramipril		True	3.77527	Not found	False	[]		exposure via body fluid
ramipril		True	8.5858	Not found	False	[]		peripheral artery restenosis
ramipril		True	1.4523009999999998	Not found	False	[]		atypical fracture
ramipril		True	1.032706	Not found	False	[]		procedural haemorrhage
ramipril		True	2.17864	Not found	False	[]		psychogenic seizure
ramipril		True	3.843536	Not found	False	[]		renal cyst haemorrhage
ramipril		True	1.248054	Not found	False	[]		prerenal failure
ramipril		True	2.17864	Not found	False	[]		prostatic dysplasia
ramipril		True	1.38198	Not found	False	[]		vulvovaginal rash
ramipril		True	1.38198	Not found	False	[]		vertebral artery dissection
ramipril		True	2.17864	Not found	False	[]		basal ganglia stroke
ramipril		True	3.595663	Not found	False	[]		use of accessory respiratory muscles
ramipril		True	6.681817	Not found	False	[]		respiratory tract oedema
ramipril		True	1.349639	Not found	False	[]		upper-airway cough syndrome
ramipril		True	1.543364	Not found	False	[]		hypoxic-ischaemic encephalopathy
ramipril		True	9.000013	Not found	False	[]		chronic papillomatous dermatitis
ramipril		True	2.516849	Not found	False	[]		action tremor
ramipril		True	1.779449	Not found	False	[]		slow response to stimuli
ramipril		True	2.17864	Not found	False	[]		hypocalcaemic seizure
ramipril		True	8.5858	Not found	False	[]		cerebral haemosiderin deposition
ramipril		True	2.516849	Not found	False	[]		crystal nephropathy
ramipril		True	1.854807	Not found	False	[]		seizure like phenomena
ramipril		True	2.17864	Not found	False	[]		neonatal behavioural syndrome
ramipril		True	3.516981	Not found	False	[]		facial asymmetry
ramipril		True	8.015104	Not found	False	[]		camptocormia
ramipril		True	8.5858	Not found	False	[]		perineal ulceration
ramipril		True	2.000026	Not found	False	[]		peripheral artery stenosis
ramipril		True	4.133989	Not found	False	[]		subclavian artery occlusion
ramipril		True	1.053775	Not found	False	[]		peripheral artery thrombosis
ramipril		True	7.329199	Not found	False	[]		plasma cell leukaemia
ramipril		True	8.5858	Not found	False	[]		follicular thyroid cancer
ramipril		True	1.04949	Not found	False	[]		large intestine benign neoplasm
ramipril		True	2.17864	Not found	False	[]		catheter site bruise
ramipril		True	1.4192939999999998	Not found	False	[]		adenocarcinoma of colon
ramipril		True	1.941006	Not found	False	[]		cholangiocarcinoma
ramipril		True	4.133989	Not found	False	[]		pneumonia pseudomonal
ramipril		True	8.5858	Not found	False	[]		herpes simplex encephalitis
ramipril		True	3.77527	Not found	False	[]		muscle contusion
ramipril		True	8.5858	Not found	False	[]		kidney contusion
ramipril		True	11.772762	Not found	False	[]		malignant neoplasm of unknown primary site
ramipril		True	9.000013	Not found	False	[]		oedematous kidney
ramipril		True	3.77527	Not found	False	[]		hormone-refractory prostate cancer
ramipril		True	2.432458	Not found	False	[]		squamous cell carcinoma of lung
ramipril		True	1.510128	Not found	False	[]		small cell lung cancer
ramipril		True	1.38198	Not found	False	[]		melanoderma
ramipril		True	1.7264940000000002	Not found	False	[]		bone cancer
ramipril		True	3.77527	Not found	False	[]		osteosarcoma
ramipril		True	2.075951	Not found	False	[]		intraductal proliferative breast lesion
ramipril		True	1.38198	Not found	False	[]		invasive lobular breast carcinoma
ramipril		True	3.163355	Not found	False	[]		spinal subdural haematoma
ramipril		True	8.5858	Not found	False	[]		herpes simplex pneumonia
ramipril		True	8.5858	Not found	False	[]		tumour of ampulla of vater
ramipril		True	2.17864	Not found	False	[]		prosopagnosia
ramipril		True	14.087143	Not found	False	[]		time perception altered
ramipril		True	6.321674	Not found	False	[]		mouth swelling
ramipril		True	3.77527	Not found	False	[]		necrotising myositis
cidofovir		True	3.77653	Not found	False	[]		normochromic normocytic anaemia
cidofovir		True	3.77653	Not found	False	[]		bone marrow toxicity
cidofovir		True	3.77653	Not found	False	[]		ecchymosis
cidofovir		True	4.135781	Not found	False	[]		petechiae
cidofovir		True	8.58689	Not found	False	[]		bone marrow disorder
cidofovir		True	8.58689	Not found	False	[]		methaemoglobinaemia
cidofovir		True	3.77653	Not found	False	[]		transfusion reaction
cidofovir		True	1.669622	Not found	False	[]		haemophagocytic lymphohistiocytosis
cidofovir		True	2.17998	Not found	False	[]		lymphoproliferative disorder
cidofovir		True	8.58689	Not found	False	[]		autoimmune haemolytic anaemia
cidofovir		True	4.135781	Not found	False	[]		leukaemia
cidofovir		True	8.58689	Not found	False	[]		acute lymphocytic leukaemia
cidofovir		True	2.344097	Not found	False	[]		acute myeloid leukaemia
cidofovir		True	5.271846	Not found	False	[]		acute myeloid leukaemia recurrent
cidofovir		True	8.58689	Not found	False	[]		myeloid leukaemia
cidofovir		True	1.38336	Not found	False	[]		b-cell lymphoma
cidofovir		True	3.77653	Not found	False	[]		immune thrombocytopenic purpura
cidofovir		True	8.58689	Not found	False	[]		lymph node tuberculosis
cidofovir		True	8.58689	Not found	False	[]		drug reaction with eosinophilia and systemic symptoms
cidofovir		True	8.58689	Not found	False	[]		neutrophilia
cidofovir		True	2.17998	Not found	False	[]		bone marrow failure
cidofovir		True	8.58689	Not found	False	[]		sinus bradycardia
cidofovir		True	8.58689	Not found	False	[]		ventricular fibrillation
cidofovir		True	3.16521	Not found	False	[]		ventricular tachycardia
cidofovir		True	9.001564	Not found	False	[]		mitral valve incompetence
cidofovir		True	8.58689	Not found	False	[]		cardiac failure acute
cidofovir		True	3.77653	Not found	False	[]		pulmonary congestion
cidofovir		True	2.4355140000000004	Not found	False	[]		pulmonary oedema
cidofovir		True	3.77653	Not found	False	[]		myocarditis
cidofovir		True	1.80004	Not found	False	[]		pericardial effusion
cidofovir		True	3.77653	Not found	False	[]		gene mutation
cidofovir		True	8.58689	Not found	False	[]		type 1 diabetes mellitus
cidofovir		True	3.77653	Not found	False	[]		type 2 diabetes mellitus
cidofovir		True	2.17998	Not found	False	[]		eye haemorrhage
cidofovir		True	48.90598	Not found	False	[]		macular oedema
cidofovir		True	68.93242	Not found	False	[]		gaze palsy
cidofovir		True	5.755512	Not found	False	[]		pupil fixed
cidofovir		True	2.17998	Not found	False	[]		photophobia
cidofovir		True	8.58689	Not found	False	[]		vitreous opacities
cidofovir		True	28.84665	Not found	False	[]		papilloedema
cidofovir		True	3.16521	Not found	False	[]		retinal haemorrhage
cidofovir		True	38.88336	Not found	False	[]		retinopathy
cidofovir		True	8.58689	Not found	False	[]		blindness cortical
cidofovir		True	8.58689	Not found	False	[]		blindness transient
cidofovir		True	3.05345	Not found	False	[]		acute graft versus host disease in intestine
cidofovir		True	2.057307	Not found	False	[]		haematemesis
cidofovir		True	8.58689	Not found	False	[]		clostridium colitis
cidofovir		True	1.442485	Not found	False	[]		clostridium difficile colitis
cidofovir		True	2.518749	Not found	False	[]		cytomegalovirus colitis
cidofovir		True	8.58689	Not found	False	[]		cytomegalovirus enteritis
cidofovir		True	9.001564	Not found	False	[]		pseudomembranous colitis
cidofovir		True	1.38336	Not found	False	[]		enterocolitis
cidofovir		True	3.77653	Not found	False	[]		gastrointestinal inflammation
cidofovir		True	1.38336	Not found	False	[]		incontinence
cidofovir		True	3.77653	Not found	False	[]		large intestinal ulcer
cidofovir		True	8.58689	Not found	False	[]		cheilitis
cidofovir		True	8.58689	Not found	False	[]		oral pain
cidofovir		True	19.135781	Not found	False	[]		vascular device infection
cidofovir		True	1.38336	Not found	False	[]		hyperthermia
cidofovir		True	8.58689	Not found	False	[]		brain death
cidofovir		True	1.669622	Not found	False	[]		lethargy
cidofovir		True	8.58689	Not found	False	[]		feeling cold
cidofovir		True	1.492987	Not found	False	[]		general physical health deterioration
cidofovir		True	1.38336	Not found	False	[]		mobility decreased
cidofovir		True	8.58689	Not found	False	[]		multi-organ disorder
cidofovir		True	1.22709	Not found	False	[]		multiple organ dysfunction syndrome
cidofovir		True	8.58689	Not found	False	[]		organ failure
cidofovir		True	3.846121	Not found	False	[]		inflammation
cidofovir		True	3.77653	Not found	False	[]		fibrosis
cidofovir		True	12.571586	Not found	False	[]		necrosis
cidofovir		True	38.88336	Not found	False	[]		hepatic lesion
cidofovir		True	1.2002860000000002	Not found	False	[]		liver disorder
cidofovir		True	5.755512	Not found	False	[]		acute hepatic failure
cidofovir		True	2.397618	Not found	False	[]		hepatic failure
cidofovir		True	2.17998	Not found	False	[]		hepatitis e
cidofovir		True	9.295106	Not found	False	[]		acute graft versus host disease in liver
cidofovir		True	2.17998	Not found	False	[]		autoimmune hepatitis
cidofovir		True	9.001564	Not found	False	[]		serum sickness
cidofovir		True	5.755512	Not found	False	[]		toxic epidermal necrolysis
cidofovir		True	2.17998	Not found	False	[]		toxic skin eruption
cidofovir		True	3.77653	Not found	False	[]		nephrogenic systemic fibrosis
cidofovir		True	3.77653	Not found	False	[]		engraftment syndrome
cidofovir		True	5.165136	Not found	False	[]		acute graft versus host disease in skin
cidofovir		True	1.80004	Not found	False	[]		chronic graft versus host disease
cidofovir		True	1.088101	Not found	False	[]		graft versus host disease
cidofovir		True	9.185419	Not found	False	[]		vasculitis
cidofovir		True	4.390184	Not found	False	[]		immune reconstitution inflammatory syndrome
cidofovir		True	9.295106	Not found	False	[]		immunosuppression
cidofovir		True	2.17998	Not found	False	[]		infection in an immunocompromised host
cidofovir		True	8.58689	Not found	False	[]		mycobacterium avium complex immune restoration disease
cidofovir		True	5.755512	Not found	False	[]		hypogammaglobulinaemia
cidofovir		True	8.58689	Not found	False	[]		nosocomial infection
cidofovir		True	4.135781	Not found	False	[]		pneumonia bacterial
cidofovir		True	1.38336	Not found	False	[]		stenotrophomonas infection
cidofovir		True	5.755512	Not found	False	[]		clostridial infection
cidofovir		True	3.77653	Not found	False	[]		enterococcal bacteraemia
cidofovir		True	2.344097	Not found	False	[]		enterococcal infection
cidofovir		True	18.77653	Not found	False	[]		urinary tract infection enterococcal
cidofovir		True	28.84665	Not found	False	[]		escherichia bacteraemia
cidofovir		True	3.16521	Not found	False	[]		escherichia infection
cidofovir		True	3.77653	Not found	False	[]		klebsiella bacteraemia
cidofovir		True	8.58689	Not found	False	[]		beta haemolytic streptococcal infection
cidofovir		True	8.58689	Not found	False	[]		streptococcal sepsis
cidofovir		True	1.856928	Not found	False	[]		aspergillus infection
cidofovir		True	9.001564	Not found	False	[]		fusarium infection
cidofovir		True	4.135781	Not found	False	[]		pneumonia fungal
cidofovir		True	3.77653	Not found	False	[]		systemic mycosis
cidofovir		True	8.58689	Not found	False	[]		mucormycosis
cidofovir		True	8.58689	Not found	False	[]		graft infection
cidofovir		True	9.185419	Not found	False	[]		pathogen resistance
cidofovir		True	2.17998	Not found	False	[]		bronchiectasis
cidofovir		True	2.758692	Not found	False	[]		bacteraemia
cidofovir		True	3.77653	Not found	False	[]		fungal sepsis
cidofovir		True	1.53516	Not found	False	[]		septic shock
cidofovir		True	9.001564	Not found	False	[]		viraemia
cidofovir		True	3.77653	Not found	False	[]		skin infection
cidofovir		True	3.77653	Not found	False	[]		soft tissue infection
cidofovir		True	6.738286	Not found	False	[]		cystitis
cidofovir		True	14.088842	Not found	False	[]		renal abscess
cidofovir		True	9.425362	Not found	False	[]		tuberculosis
cidofovir		True	3.77653	Not found	False	[]		cerebral toxoplasmosis
cidofovir		True	35.497575	Not found	False	[]		adenovirus infection
cidofovir		True	8.58689	Not found	False	[]		pneumonia adenoviral
cidofovir		True	3.800973	Not found	False	[]		cytomegalovirus viraemia
cidofovir		True	4.295106	Not found	False	[]		pneumonia cytomegaloviral
cidofovir		True	8.58689	Not found	False	[]		meningoencephalitis herpetic
cidofovir		True	3.77653	Not found	False	[]		genital herpes
cidofovir		True	4.390184	Not found	False	[]		human herpesvirus 6 infection
cidofovir		True	8.58689	Not found	False	[]		papilloma viral infection
cidofovir		True	8.58689	Not found	False	[]		skin papilloma
cidofovir		True	6.510375	Not found	False	[]		bk virus infection
cidofovir		True	11.831513	Not found	False	[]		jc virus infection
cidofovir		True	14.259830999999998	Not found	False	[]		progressive multifocal leukoencephalopathy
cidofovir		True	8.58689	Not found	False	[]		respiratory syncytial virus infection
cidofovir		True	2.17998	Not found	False	[]		cystitis viral
cidofovir		True	8.58689	Not found	False	[]		encephalitis viral
cidofovir		True	18.77653	Not found	False	[]		pneumonia viral
cidofovir		True	3.77653	Not found	False	[]		viral haemorrhagic cystitis
cidofovir		True	1.129509	Not found	False	[]		toxicity to various agents
cidofovir		True	2.17998	Not found	False	[]		skin toxicity
cidofovir		True	2.17998	Not found	False	[]		subdural haematoma
cidofovir		True	8.58689	Not found	False	[]		nerve injury
cidofovir		True	1.858242	Not found	False	[]		fall
cidofovir		True	8.58689	Not found	False	[]		incorrect drug administration rate
cidofovir		True	8.58689	Not found	False	[]		product prescribing error
cidofovir		True	3.597912	Not found	False	[]		medication error
cidofovir		True	1.38336	Not found	False	[]		accidental overdose
cidofovir		True	5.755512	Not found	False	[]		complications of bone marrow transplant
cidofovir		True	3.16521	Not found	False	[]		post procedural complication
cidofovir		True	1.38336	Not found	False	[]		post procedural haemorrhage
cidofovir		True	3.77653	Not found	False	[]		surgical procedure repeated
cidofovir		True	1.38336	Not found	False	[]		transplant failure
cidofovir		True	4.135781	Not found	False	[]		renal tubular acidosis
cidofovir		True	3.77653	Not found	False	[]		acidosis
cidofovir		True	4.2530410000000005	Not found	False	[]		respiratory failure
cidofovir		True	8.58689	Not found	False	[]		failure to thrive
cidofovir		True	7.730386	Not found	False	[]		malnutrition
cidofovir		True	8.58689	Not found	False	[]		fluid intake reduced
cidofovir		True	2.17998	Not found	False	[]		hypovolaemia
cidofovir		True	8.58689	Not found	False	[]		mitochondrial cytopathy
cidofovir		True	3.77653	Not found	False	[]		metabolic disorder
cidofovir		True	1.38336	Not found	False	[]		hyperuricaemia
cidofovir		True	3.77653	Not found	False	[]		folate deficiency
cidofovir		True	2.17998	Not found	False	[]		joint range of motion decreased
cidofovir		True	8.58689	Not found	False	[]		muscle tightness
cidofovir		True	38.88336	Not found	False	[]		hypotonia
cidofovir		True	3.16521	Not found	False	[]		squamous cell carcinoma
cidofovir		True	8.58689	Not found	False	[]		bladder transitional cell carcinoma
cidofovir		True	8.58689	Not found	False	[]		cns ventriculitis
cidofovir		True	5.755512	Not found	False	[]		gliosis
cidofovir		True	5.68266	Not found	False	[]		encephalitis
cidofovir		True	8.58689	Not found	False	[]		brain stem infarction
cidofovir		True	4.135781	Not found	False	[]		haemorrhage intracranial
cidofovir		True	1.38336	Not found	False	[]		subarachnoid haemorrhage
cidofovir		True	8.58689	Not found	False	[]		cerebral vasoconstriction
cidofovir		True	18.77653	Not found	False	[]		cranial nerve palsies multiple
cidofovir		True	11.831513	Not found	False	[]		demyelination
cidofovir		True	6.738286	Not found	False	[]		hydrocephalus
cidofovir		True	2.758692	Not found	False	[]		memory impairment
cidofovir		True	1.38336	Not found	False	[]		cognitive disorder
cidofovir		True	1.38336	Not found	False	[]		mental impairment
cidofovir		True	4.135781	Not found	False	[]		dyskinesia
cidofovir		True	11.397056	Not found	False	[]		hemiparesis
cidofovir		True	24.16521	Not found	False	[]		paralysis
cidofovir		True	8.58689	Not found	False	[]		parkinsonism
cidofovir		True	15.938546	Not found	False	[]		areflexia
cidofovir		True	8.58689	Not found	False	[]		extensor plantar response
cidofovir		True	12.571586	Not found	False	[]		hyperreflexia
cidofovir		True	1.442485	Not found	False	[]		balance disorder
cidofovir		True	29.185419	Not found	False	[]		cerebellar syndrome
cidofovir		True	4.570611	Not found	False	[]		coma
cidofovir		True	8.58689	Not found	False	[]		alexia
cidofovir		True	8.58689	Not found	False	[]		aphasia
cidofovir		True	34.200167	Not found	False	[]		apraxia
cidofovir		True	1.248336	Not found	False	[]		depressed level of consciousness
cidofovir		True	2.17998	Not found	False	[]		motor dysfunction
cidofovir		True	3.055168	Not found	False	[]		disorientation
cidofovir		True	38.88336	Not found	False	[]		neurological decompensation
cidofovir		True	3.16521	Not found	False	[]		neurological symptom
cidofovir		True	8.58689	Not found	False	[]		unresponsive to stimuli
cidofovir		True	1.38336	Not found	False	[]		burning sensation
cidofovir		True	3.77653	Not found	False	[]		neuralgia
cidofovir		True	3.16521	Not found	False	[]		palmar-plantar erythrodysaesthesia syndrome
cidofovir		True	2.17998	Not found	False	[]		sensory loss
cidofovir		True	3.77653	Not found	False	[]		aphonia
cidofovir		True	8.753007	Not found	False	[]		dysarthria
cidofovir		True	1.71141	Not found	False	[]		generalised tonic-clonic seizure
cidofovir		True	2.17998	Not found	False	[]		brain injury
cidofovir		True	3.77653	Not found	False	[]		anhedonia
cidofovir		True	11.397056	Not found	False	[]		depressed mood
cidofovir		True	38.88336	Not found	False	[]		tearfulness
cidofovir		True	1.38336	Not found	False	[]		hallucination, auditory
cidofovir		True	2.057307	Not found	False	[]		abnormal behaviour
cidofovir		True	9.37002	Not found	False	[]		mental disorder
cidofovir		True	1.71141	Not found	False	[]		mental status changes
cidofovir		True	2.17998	Not found	False	[]		nightmare
cidofovir		True	2.518749	Not found	False	[]		sleep disorder
cidofovir		True	18.77653	Not found	False	[]		bladder disorder
cidofovir		True	11.776223000000002	Not found	False	[]		cystitis haemorrhagic
cidofovir		True	3.16521	Not found	False	[]		tubulointerstitial nephritis
cidofovir		True	1.38336	Not found	False	[]		nephropathy
cidofovir		True	5.755512	Not found	False	[]		azotaemia
cidofovir		True	1.557988	Not found	False	[]		renal tubular necrosis
cidofovir		True	8.58689	Not found	False	[]		ureteral disorder
cidofovir		True	3.77653	Not found	False	[]		haemorrhage urinary tract
cidofovir		True	8.58689	Not found	False	[]		glomerulonephritis
cidofovir		True	3.77653	Not found	False	[]		vulvovaginal discomfort
cidofovir		True	3.77653	Not found	False	[]		obliterative bronchiolitis
cidofovir		True	1.943785	Not found	False	[]		pneumonitis
cidofovir		True	2.507887	Not found	False	[]		acute respiratory distress syndrome
cidofovir		True	6.559995	Not found	False	[]		pulmonary hypertension
cidofovir		True	2.518749	Not found	False	[]		respiratory arrest
cidofovir		True	2.507887	Not found	False	[]		pulmonary haemorrhage
cidofovir		True	1.38336	Not found	False	[]		pulmonary mass
cidofovir		True	9.295106	Not found	False	[]		respiratory disorder
cidofovir		True	3.77653	Not found	False	[]		dermatitis bullous
cidofovir		True	8.58689	Not found	False	[]		skin induration
cidofovir		True	2.17998	Not found	False	[]		skin necrosis
cidofovir		True	8.58689	Not found	False	[]		skin tightness
cidofovir		True	8.58689	Not found	False	[]		decubitus ulcer
cidofovir		True	3.77653	Not found	False	[]		livedo reticularis
cidofovir		True	1.111125	Not found	False	[]		off label use
cidofovir		True	2.518749	Not found	False	[]		circulatory collapse
cidofovir		True	3.77653	Not found	False	[]		poor venous access
cidofovir		True	2.507887	Not found	False	[]		haemorrhage
cidofovir		True	5.271846	Not found	False	[]		graft versus host disease in gastrointestinal tract
cidofovir		True	5.271846	Not found	False	[]		graft versus host disease in skin
cidofovir		True	8.58689	Not found	False	[]		traumatic lung injury
cidofovir		True	2.669011	Not found	False	[]		posterior reversible encephalopathy syndrome
cidofovir		True	3.77653	Not found	False	[]		clostridium difficile infection
cidofovir		True	3.77653	Not found	False	[]		pneumocystis jirovecii pneumonia
cidofovir		True	8.58689	Not found	False	[]		product use issue
olaparib		True	8.61031	Not found	False	[]		oesophagitis
olaparib		True	4.174621	Not found	False	[]		stomatitis
olaparib		True	8.61031	Not found	False	[]		generalised oedema
olaparib		True	2.099441	Not found	False	[]		pneumonia
olaparib		True	8.61031	Not found	False	[]		cystitis
olaparib		True	8.61031	Not found	False	[]		hyponatraemia
olaparib		True	3.80365	Not found	False	[]		confusional state
olaparib		True	3.80365	Found	False	[]	somnolence	somnolence
olaparib		True	2.20879	Not found	False	[]		insomnia
olaparib		True	3.80365	Not found	False	[]		anxiety
olaparib		True	58.95218	Not found	False	[]		pneumonitis
olaparib		True	8.61031	Not found	False	[]		pulmonary fibrosis
olaparib		True	8.61031	Not found	False	[]		pulmonary hypertension
olaparib		True	9.034987	Not found	False	[]		hypoxia
olaparib		True	2.20879	Not found	False	[]		off label use
ethotoin		True	2.21903	Not found	False	[]		dyspnoea
ethotoin		True	8.61858	Not found	False	[]		pyrexia
ethotoin		True	3.81327	Not found	False	[]		condition aggravated
ethotoin		True	3.81327	Not found	False	[]		urinary tract infection
ethotoin		True	8.61858	Not found	False	[]		dystonia
ethotoin		True	2.150576	Not found	False	[]		somnolence
ethotoin		True	18.81327	Not found	False	[]		mood swings
ethotoin		True	1.42374	Not found	False	[]		aggression
ethotoin		True	3.81327	Not found	False	[]		abnormal behaviour
ethotoin		True	3.81327	Not found	False	[]		toxicity to various agents
carbachol		True	2.1838800000000003					pancytopenia
carbachol		True	3.7802					petechiae
carbachol		True	2.1838800000000003					thrombocytopenia
carbachol		True	2.6757920000000004					bradycardia
carbachol		True	2.1838800000000003					ascites
carbachol		True	3.7802					cardiomegaly
carbachol		True	1.38739					pericardial effusion
carbachol		True	8.59007					anterior chamber disorder
carbachol		True	8.59007					flat anterior chamber of eye
carbachol		True	8.59007					cataract
carbachol		True	3.7802					iris adhesions
carbachol		True	8.59007					dry eye
carbachol		True	3.170595					eye pain
carbachol		True	38.88739					corneal oedema
carbachol		True	8.59007					eye inflammation
carbachol		True	8.59007					ocular hyperaemia
carbachol		True	8.59007					blindness unilateral
carbachol		True	3.7802					diplopia
carbachol		True	28.85055					halo vision
carbachol		True	4.140982					visual impairment
carbachol		True	1.38739					abdominal discomfort
carbachol		True	3.4898960000000003					nausea
carbachol		True	3.7802					throat irritation
carbachol		True	2.1838800000000003					oropharyngeal pain
carbachol		True	3.7802					glossodynia
carbachol		True	8.59007					hypothermia
carbachol		True	1.143677					fatigue
carbachol		True	1.38739					feeling hot
carbachol		True	2.06293					gait disturbance
carbachol		True	4.140982					inflammation
carbachol		True	8.59007					face oedema
carbachol		True	8.59007					cholelithiasis
carbachol		True	8.59007					hepatotoxicity
carbachol		True	2.52427					hypersensitivity
carbachol		True	2.1838800000000003					nasopharyngitis
carbachol		True	3.7802					sinusitis
carbachol		True	29.19094					medication error
carbachol		True	29.342462					post procedural complication
carbachol		True	8.59007					lactic acidosis
carbachol		True	3.170595					decreased appetite
carbachol		True	2.1838800000000003					eating disorder
carbachol		True	1.38739					rhabdomyolysis
carbachol		True	3.7802					coma
carbachol		True	5.760444					confusional state
carbachol		True	3.7802					unresponsive to stimuli
carbachol		True	3.7802					dysphonia
carbachol		True	28.85055					hallucination
carbachol		True	2.1838800000000003					epistaxis
carbachol		True	18.7802					orthostatic hypotension
carbachol		True	1.38739					thrombosis
carbachol		True	1.38739					toxicity to various agents
crizotinib		True	8.58591					nephrogenic anaemia
crizotinib		True	1.225629					bone marrow disorder
crizotinib		True	8.58591					microcytosis
crizotinib		True	18.7754					lymph gland infection
crizotinib		True	2.17878					spleen disorder
crizotinib		True	5.753991					atrioventricular block first degree
crizotinib		True	1.174391					atrial fibrillation
crizotinib		True	3.7754					sinus arrest
crizotinib		True	3.7754					sinus arrhythmia
crizotinib		True	8.58591					clubbing
crizotinib		True	3.4296260000000003					haemoptysis
crizotinib		True	18.7754					pulmonary valve incompetence
crizotinib		True	8.58591					ventricular failure
crizotinib		True	1.551875					pulmonary oedema
crizotinib		True	6.736467					diastolic dysfunction
crizotinib		True	4.134177					left atrial dilatation
crizotinib		True	1.049702					pericarditis
crizotinib		True	8.58591					pleuropericarditis
crizotinib		True	3.073255					cardiac tamponade
crizotinib		True	3.667607					pericardial effusion
crizotinib		True	7.865303000000001					peripheral swelling
crizotinib		True	1.5920900000000002					deafness
crizotinib		True	8.58591					inner ear disorder
crizotinib		True	1.38212					motion sickness
crizotinib		True	2.17878					mastoiditis
crizotinib		True	2.17878					middle ear effusion
crizotinib		True	2.17878					cushingoid
crizotinib		True	48.90471					neuroblastoma
crizotinib		True	2.17878					hypopituitarism
crizotinib		True	1.08198					dry eye
crizotinib		True	3.7754					ocular toxicity
crizotinib		True	2.517048					eye movement disorder
crizotinib		True	2.17878					vitreous detachment
crizotinib		True	5.753991					optic atrophy
crizotinib		True	3.163549					papilloedema
crizotinib		True	2.17878					altered visual depth perception
crizotinib		True	3.7754					chromatopsia
crizotinib		True	2.17878					metamorphopsia
crizotinib		True	1.38212					hemianopia
crizotinib		True	1.043341					visual field defect
crizotinib		True	3.7754					optic nerve disorder
crizotinib		True	5.753991					optic neuropathy
crizotinib		True	3.7754					pancreatic atrophy
crizotinib		True	8.58591					pancreatic mass
crizotinib		True	2.17878					gastrointestinal oedema
crizotinib		True	3.7754					female genital tract fistula
crizotinib		True	8.58591					oesophageal fistula
crizotinib		True	9.50035					oesophageal disorder
crizotinib		True	2.17878					small intestinal haemorrhage
crizotinib		True	3.7754					helicobacter gastritis
crizotinib		True	12.353495					oesophageal candidiasis
crizotinib		True	28.84545					oesophageal infection
crizotinib		True	4.134177					reflux gastritis
crizotinib		True	4.134177					enterocolitis
crizotinib		True	2.055575					gastrointestinal toxicity
crizotinib		True	9.240945					oesophagitis
crizotinib		True	3.7754					oesophagitis haemorrhagic
crizotinib		True	18.7754					proctitis
crizotinib		True	1.556918					gastrooesophageal reflux disease
crizotinib		True	2.290502					impaired gastric emptying
crizotinib		True	2.184534					eructation
crizotinib		True	1.049702					abnormal faeces
crizotinib		True	1.709652					faecaloma
crizotinib		True	4.134177					faeces pale
crizotinib		True	1.103863					abdominal distension
crizotinib		True	1.347365					flatulence
crizotinib		True	2.055575					abdominal tenderness
crizotinib		True	17.826126000000002					oesophageal pain
crizotinib		True	1.201567					abdominal discomfort
crizotinib		True	3.791651					dysphagia
crizotinib		True	4.134177					early satiety
crizotinib		True	1.613154					hypophagia
crizotinib		True	1.38212					regurgitation
crizotinib		True	9.000175					gastrointestinal obstruction
crizotinib		True	2.911562					ileus
crizotinib		True	2.17878					large intestinal obstruction
crizotinib		True	5.753991					oesophageal obstruction
crizotinib		True	11.829441					oesophageal stenosis
crizotinib		True	2.17878					rectal ulcer
crizotinib		True	8.58591					duodenal ulcer perforation
crizotinib		True	3.163549					diverticular perforation
crizotinib		True	2.17878					appendicitis perforated
crizotinib		True	8.58591					ileal ulcer
crizotinib		True	2.666926					large intestine perforation
crizotinib		True	28.84545					erosive oesophagitis
crizotinib		True	2.17878					oesophageal perforation
crizotinib		True	6.960262					oesophageal ulcer
crizotinib		True	8.58591					oesophagitis ulcerative
crizotinib		True	1.38212					malabsorption
crizotinib		True	2.17878					gastrointestinal carcinoma
crizotinib		True	8.58591					metastases to retroperitoneum
crizotinib		True	1.225629					oesophageal carcinoma
crizotinib		True	5.753991					metastases to pancreas
crizotinib		True	9.000175					lip ulceration
crizotinib		True	4.998101					odynophagia
crizotinib		True	3.7754					oropharyngeal swelling
crizotinib		True	1.071136					stomatitis
crizotinib		True	3.7754					intra-abdominal fluid collection
crizotinib		True	3.7754					pneumoperitoneum
crizotinib		True	1.38212					abdominal adhesions
crizotinib		True	4.592181					ageusia
crizotinib		True	2.17878					hypogeusia
crizotinib		True	2.17878					tongue blistering
crizotinib		True	8.58591					dumping syndrome
crizotinib		True	4.134177					hyperpyrexia
crizotinib		True	3.4360502					death
crizotinib		True	1.138765					sensation of foreign body
crizotinib		True	8.58591					cerebellar ataxia
crizotinib		True	1.251788					general physical health deterioration
crizotinib		True	5.483941					performance status decreased
crizotinib		True	9.000175					xerosis
crizotinib		True	1.225629					yellow skin
crizotinib		True	2.17878					systemic inflammatory response syndrome
crizotinib		True	2.17878					mucosal dryness
crizotinib		True	8.58591					drug withdrawal convulsions
crizotinib		True	8.58591					haemorrhagic cyst
crizotinib		True	1.38212					biliary tract disorder
crizotinib		True	5.269943					cholecystitis chronic
crizotinib		True	2.432777					liver injury
crizotinib		True	6.652037					hypoalbuminaemia
crizotinib		True	9.293141					hypoproteinaemia
crizotinib		True	8.58591					coma hepatic
crizotinib		True	1.38212					hepatorenal syndrome
crizotinib		True	4.134177					liver abscess
crizotinib		True	1.365345					hepatomegaly
crizotinib		True	1.370226					hepatitis
crizotinib		True	2.0762					hepatitis acute
crizotinib		True	5.680219					hepatitis fulminant
crizotinib		True	5.635331					hepatocellular injury
crizotinib		True	1.38212					hypersensitivity pneumonitis
crizotinib		True	1.0618090000000002					erythema multiforme
crizotinib		True	2.055575					erythema nodosum
crizotinib		True	1.138765					seasonal allergy
crizotinib		True	2.17878					arthritis bacterial
crizotinib		True	1.545619					cellulitis
crizotinib		True	8.58591					pneumonia streptococcal
crizotinib		True	2.7562830000000003					bronchopulmonary aspergillosis
crizotinib		True	2.17878					pneumonia fungal
crizotinib		True	8.58591					pulmonary mycosis
crizotinib		True	2.17878					histoplasmosis
crizotinib		True	19.134177					pneumocystis jirovecii pneumonia
crizotinib		True	2.17878					postoperative wound infection
crizotinib		True	2.17878					infected bite
crizotinib		True	9.000175					mediastinitis
crizotinib		True	1.300567					respiratory tract infection
crizotinib		True	8.58591					toxic shock syndrome
crizotinib		True	1.084658					lower respiratory tract infection
crizotinib		True	8.58591					lung abscess
crizotinib		True	3.734136					lung infection
crizotinib		True	8.58591					infective myositis
crizotinib		True	18.7754					muscle abscess
crizotinib		True	2.17878					soft tissue infection
crizotinib		True	8.58591					pyelonephritis acute
crizotinib		True	8.58591					herpes zoster disseminated
crizotinib		True	3.7754					rhinovirus infection
crizotinib		True	8.58591					respiratory tract infection viral
crizotinib		True	1.709652					femoral neck fracture
crizotinib		True	1.553178					femur fracture
crizotinib		True	3.163549					tibia fracture
crizotinib		True	1.225629					spinal compression fracture
crizotinib		True	1.7975359999999998					spinal fracture
crizotinib		True	3.163549					chemical burn
crizotinib		True	1.38212					pulmonary toxicity
crizotinib		True	18.7754					splenic haematoma
crizotinib		True	3.7754					arterial rupture
crizotinib		True	8.58591					peripheral nerve injury
crizotinib		True	18.7754					renal haematoma
crizotinib		True	58.92004					radiation pneumonitis
crizotinib		True	3.7754					recall phenomenon
crizotinib		True	8.58591					hypercapnia
crizotinib		True	3.163549					respiratory acidosis
crizotinib		True	3.163549					appetite disorder
crizotinib		True	1.126932					increased appetite
crizotinib		True	2.10425					failure to thrive
crizotinib		True	1.519456					hypocalcaemia
crizotinib		True	2.505454					tumour lysis syndrome
crizotinib		True	1.298689					hyperkalaemia
crizotinib		True	1.285323					dehydration
crizotinib		True	1.854774					hyperuricaemia
crizotinib		True	1.709652					vitamin d deficiency
crizotinib		True	8.58591					osteosclerosis
crizotinib		True	2.17878					chondrocalcinosis
crizotinib		True	1.342853					joint swelling
crizotinib		True	1.38212					spondylitis
crizotinib		True	8.58591					muscle hypertrophy
crizotinib		True	3.7754					diaphragm muscle weakness
crizotinib		True	1.7975359999999998					myopathy
crizotinib		True	2.794229					metastases to central nervous system
crizotinib		True	2.17878					metastases to meninges
crizotinib		True	1.367821					metastasis
crizotinib		True	1.38212					adenocarcinoma
crizotinib		True	8.90044					neoplasm malignant
crizotinib		True	6.736467					malignant pleural effusion
crizotinib		True	8.58591					tumour necrosis
crizotinib		True	5.753991					tumour pain
crizotinib		True	1.225629					brain neoplasm malignant
crizotinib		True	3.7754					anaplastic astrocytoma
crizotinib		True	8.58591					laryngeal cancer
crizotinib		True	18.312602					lung adenocarcinoma
crizotinib		True	68.93111999999999					non-small cell lung cancer stage iv
crizotinib		True	88.94607					bronchial carcinoma
crizotinib		True	22.075494					lung cancer metastatic
crizotinib		True	12.569767					lung carcinoma cell type unspecified stage iv
crizotinib		True	66.73017300000001					lung neoplasm malignant
crizotinib		True	1.38212					small cell lung cancer
crizotinib		True	3.073255					malignant melanoma
crizotinib		True	2.517048					squamous cell carcinoma of skin
crizotinib		True	2.517048					cerebral thrombosis
crizotinib		True	1.440708					haemorrhagic stroke
crizotinib		True	1.38212					vocal cord paralysis
crizotinib		True	14.087321					normal pressure hydrocephalus
crizotinib		True	8.58591					diaphragmatic paralysis
crizotinib		True	1.38212					cerebral disorder
crizotinib		True	8.58591					pyramidal tract syndrome
crizotinib		True	3.163549					generalised tonic-clonic seizure
crizotinib		True	1.049702					seizure
crizotinib		True	8.58591					neurosis
crizotinib		True	8.58591					urinary tract obstruction
crizotinib		True	3.163549					renal haemorrhage
crizotinib		True	2.17878					renal mass
crizotinib		True	1.625721					acute kidney injury
crizotinib		True	2.598					renal impairment
crizotinib		True	8.58591					kidney enlargement
crizotinib		True	1.38212					urinary hesitation
crizotinib		True	3.7754					leukocyturia
crizotinib		True	3.163549					urine abnormality
crizotinib		True	1.38212					breast swelling
crizotinib		True	1.38212					prostatomegaly
crizotinib		True	8.58591					bronchial fistula
crizotinib		True	8.58591					bronchial obstruction
crizotinib		True	8.58591					bronchostenosis
crizotinib		True	6.736467					alveolitis
crizotinib		True	1.752387					pneumonia aspiration
crizotinib		True	15.254245					pneumonitis
crizotinib		True	1.452597					atelectasis
crizotinib		True	1.709652					lung consolidation
crizotinib		True	1.240267					lung infiltration
crizotinib		True	5.269943					organising pneumonia
crizotinib		True	4.134177					pulmonary alveolar haemorrhage
crizotinib		True	8.58591					pulmonary cavitation
crizotinib		True	18.7754					restrictive pulmonary disease
crizotinib		True	3.843806					pleurisy
crizotinib		True	18.7754					chylothorax
crizotinib		True	3.7754					pneumothorax
crizotinib		True	3.481439					pleural effusion
crizotinib		True	9.000175					pulmonary artery thrombosis
crizotinib		True	5.483941					pulmonary thrombosis
crizotinib		True	3.18871					hypoxia
crizotinib		True	1.162492					cough
crizotinib		True	5.753991					increased bronchial secretion
crizotinib		True	18.7754					pleuritic pain
crizotinib		True	1.6808299999999998					acute respiratory failure
crizotinib		True	1.440708					pulmonary mass
crizotinib		True	1.084658					respiratory disorder
crizotinib		True	8.58591					pneumomediastinum
crizotinib		True	2.17878					vocal cord disorder
crizotinib		True	1.138765					photosensitivity reaction
crizotinib		True	3.7754					livedo reticularis
crizotinib		True	2.490912					off label use
crizotinib		True	1.10511					hypotension
crizotinib		True	2.560857					orthostatic hypotension
crizotinib		True	1.6933820000000002					embolism
crizotinib		True	1.613588					thrombosis
crizotinib		True	3.408688					venous thrombosis
crizotinib		True	2.51343					deep vein thrombosis
crizotinib		True	2.17878					jugular vein thrombosis
crizotinib		True	9.000175					venous thrombosis limb
crizotinib		True	1.440708					thrombocytosis
crizotinib		True	8.58591					hypofibrinogenaemia
crizotinib		True	4.293141					oral mucosal blistering
crizotinib		True	9.183718					infectious pleural effusion
crizotinib		True	2.341985					foreign body
crizotinib		True	11.110666					second primary malignancy
crizotinib		True	7.329441					posterior reversible encephalopathy syndrome
crizotinib		True	3.7754					autoimmune haemolytic anaemia
crizotinib		True	2.055575					candida infection
crizotinib		True	3.7754					aspergillus infection
crizotinib		True	7.059439					product use issue
flupirtine		True	8.58711	Not found	False	[]		normochromic normocytic anaemia
flupirtine		True	8.58711	Not found	False	[]		aplastic anaemia
flupirtine		True	8.58711	Not found	False	[]		ecchymosis
flupirtine		True	9.001872	Not found	False	[]		petechiae
flupirtine		True	8.58711	Not found	False	[]		hypercoagulation
flupirtine		True	8.58711	Not found	False	[]		myelofibrosis
flupirtine		True	2.18025	Not found	False	[]		haemolytic anaemia
flupirtine		True	38.88364	Not found	False	[]		hyperbilirubinaemia
flupirtine		True	4.877297	Not found	False	[]		jaundice
flupirtine		True	2.18025	Not found	False	[]		acute myeloid leukaemia
flupirtine		True	8.58711	Not found	False	[]		chronic lymphocytic leukaemia
flupirtine		True	9.001872	Not found	False	[]		non-hodgkin's lymphoma
flupirtine		True	3.77678	Not found	False	[]		lymphoedema
flupirtine		True	3.77678	Not found	False	[]		metastases to lymph nodes
flupirtine		True	2.18025	Not found	False	[]		splenomegaly
flupirtine		True	8.58711	Not found	False	[]		bundle branch block
flupirtine		True	18.77678	Not found	False	[]		sinoatrial block
flupirtine		True	2.398289	Not found	False	[]		bradycardia
flupirtine		True	2.18025	Not found	False	[]		tachyarrhythmia
flupirtine		True	3.946142	Not found	False	[]		tachycardia
flupirtine		True	4.136137	Not found	False	[]		ventricular fibrillation
flupirtine		True	4.136137	Not found	False	[]		cyanosis
flupirtine		True	18.77678	Not found	False	[]		dyspnoea at rest
flupirtine		True	1.7118	Not found	False	[]		dyspnoea exertional
flupirtine		True	3.77678	Not found	False	[]		aortic valve incompetence
flupirtine		True	1.227822	Not found	False	[]		mitral valve incompetence
flupirtine		True	3.77678	Not found	False	[]		patent ductus arteriosus
flupirtine		True	1.046068	Not found	False	[]		coronary artery disease
flupirtine		True	1.051911	Not found	False	[]		coronary artery stenosis
flupirtine		True	8.236078	Not found	False	[]		angina pectoris
flupirtine		True	1.14148	Not found	False	[]		chest discomfort
flupirtine		True	2.5191280000000003	Not found	False	[]		myocardial ischaemia
flupirtine		True	1.4386009999999998	Not found	False	[]		cardiac failure
flupirtine		True	9.001872	Not found	False	[]		cardiopulmonary failure
flupirtine		True	1.38364	Not found	False	[]		atrial septal defect
flupirtine		True	8.58711	Not found	False	[]		ventricular hypertrophy
flupirtine		True	28.84692	Not found	False	[]		congenital hydrocephalus
flupirtine		True	1.38364	Not found	False	[]		deafness
flupirtine		True	1.672844	Not found	False	[]		vertigo
flupirtine		True	1.227822	Not found	False	[]		hyperglycaemia
flupirtine		True	3.77678	Not found	False	[]		hypoglycaemic coma
flupirtine		True	1.38364	Not found	False	[]		hypercalcaemia
flupirtine		True	8.58711	Not found	False	[]		ocular icterus
flupirtine		True	2.18025	Not found	False	[]		conjunctivitis
flupirtine		True	8.58711	Not found	False	[]		keratitis
flupirtine		True	3.77678	Not found	False	[]		eye irritation
flupirtine		True	3.77678	Not found	False	[]		miosis
flupirtine		True	1.38364	Not found	False	[]		mydriasis
flupirtine		True	1.051911	Not found	False	[]		visual acuity reduced
flupirtine		True	8.58711	Not found	False	[]		visual field defect
flupirtine		True	2.057693	Not found	False	[]		hiatus hernia
flupirtine		True	2.18025	Not found	False	[]		umbilical hernia
flupirtine		True	3.77678	Not found	False	[]		large intestine polyp
flupirtine		True	2.18025	Not found	False	[]		dental caries
flupirtine		True	8.58711	Not found	False	[]		tooth fracture
flupirtine		True	2.18025	Not found	False	[]		gingivitis
flupirtine		True	9.001872	Not found	False	[]		tooth loss
flupirtine		True	2.18025	Not found	False	[]		diverticulum intestinal
flupirtine		True	8.58711	Not found	False	[]		pancreatitis chronic
flupirtine		True	8.58711	Not found	False	[]		anal haemorrhage
flupirtine		True	8.58711	Not found	False	[]		colitis ischaemic
flupirtine		True	18.77678	Not found	False	[]		colitis ulcerative
flupirtine		True	3.411563	Not found	False	[]		gastritis
flupirtine		True	8.58711	Not found	False	[]		gastritis haemorrhagic
flupirtine		True	2.18025	Not found	False	[]		gastrointestinal inflammation
flupirtine		True	3.77678	Not found	False	[]		gastrooesophageal reflux disease
flupirtine		True	1.119735	Not found	False	[]		diarrhoea
flupirtine		True	1.38364	Not found	False	[]		diarrhoea haemorrhagic
flupirtine		True	1.38364	Not found	False	[]		irritable bowel syndrome
flupirtine		True	5.755851	Not found	False	[]		ileus paralytic
flupirtine		True	11.831974	Not found	False	[]		eructation
flupirtine		True	7.730897000000001	Not found	False	[]		faeces discoloured
flupirtine		True	1.198717	Not found	False	[]		abdominal pain
flupirtine		True	1.91806	Not found	False	[]		abdominal discomfort
flupirtine		True	2.18025	Not found	False	[]		anal incontinence
flupirtine		True	3.77678	Not found	False	[]		ileus
flupirtine		True	3.77678	Not found	False	[]		subileus
flupirtine		True	1.38364	Not found	False	[]		duodenal ulcer
flupirtine		True	3.77678	Not found	False	[]		large intestine perforation
flupirtine		True	3.77678	Not found	False	[]		intestinal ischaemia
flupirtine		True	1.7118	Not found	False	[]		dysgeusia
flupirtine		True	8.58711	Not found	False	[]		tongue blistering
flupirtine		True	1.857407	Not found	False	[]		injection site erythema
flupirtine		True	8.58711	Not found	False	[]		injection site reaction
flupirtine		True	2.18025	Not found	False	[]		neuroleptic malignant syndrome
flupirtine		True	1.38364	Not found	False	[]		cold sweat
flupirtine		True	3.77678	Not found	False	[]		disease recurrence
flupirtine		True	3.395303	Not found	False	[]		general physical health deterioration
flupirtine		True	8.58711	Not found	False	[]		performance status decreased
flupirtine		True	1.227822	Not found	False	[]		inflammation
flupirtine		True	2.18025	Not found	False	[]		polyp
flupirtine		True	3.77678	Not found	False	[]		facial pain
flupirtine		True	2.508429	Not found	False	[]		impaired healing
flupirtine		True	18.77678	Not found	False	[]		necrosis
flupirtine		True	2.18025	Not found	False	[]		gait disturbance
flupirtine		True	8.58711	Found	True	[]	chronic pain	pain
flupirtine		True	14.476515	Not found	False	[]		cholestasis
flupirtine		True	29.185798	Not found	False	[]		hepatitis cholestatic
flupirtine		True	2.5191280000000003	Not found	False	[]		hepatic cyst
flupirtine		True	3.77678	Not found	False	[]		hepatic lesion
flupirtine		True	2.07881	Not found	False	[]		liver disorder
flupirtine		True	2.18025	Found	True	[]	liver injury	liver injury
flupirtine		True	26.919339	Not found	False	[]		acute hepatic failure
flupirtine		True	3.77678	Not found	False	[]		asterixis
flupirtine		True	28.84692	Not found	False	[]		hepatic encephalopathy
flupirtine		True	1.227822	Found	False	[]	liver failure	hepatic failure
flupirtine		True	5.272269	Not found	False	[]		hepatic cirrhosis
flupirtine		True	8.58711	Not found	False	[]		hepatitis a
flupirtine		True	3.77678	Not found	False	[]		hepatomegaly
flupirtine		True	5.884031	Not found	False	[]		hepatic steatosis
flupirtine		True	5.884031	Not found	False	[]		hepatitis
flupirtine		True	5.272269	Not found	False	[]		hepatitis acute
flupirtine		True	9.185798	Not found	False	[]		hepatitis toxic
flupirtine		True	7.331974	Found	False	['common']	hepatotoxicity	hepatotoxicity
flupirtine		True	8.58711	Not found	False	[]		haemangioma of liver
flupirtine		True	1.38364	Not found	False	[]		dermatitis allergic
flupirtine		True	1.38364	Not found	False	[]		dermatitis exfoliative
flupirtine		True	2.18025	Not found	False	[]		anaphylactic shock
flupirtine		True	8.58711	Not found	False	[]		systemic lupus erythematosus
flupirtine		True	3.598361	Not found	False	[]		vasculitis
flupirtine		True	8.58711	Not found	False	[]		immunodeficiency
flupirtine		True	1.38364	Not found	False	[]		angioedema
flupirtine		True	2.18025	Not found	False	[]		abscess
flupirtine		True	2.5191280000000003	Not found	False	[]		device related infection
flupirtine		True	1.3306270000000002	Not found	False	[]		pneumonia
flupirtine		True	1.513936	Not found	False	[]		sepsis
flupirtine		True	4.136137	Not found	False	[]		furuncle
flupirtine		True	3.77678	Not found	False	[]		pulmonary tuberculosis
flupirtine		True	8.58711	Not found	False	[]		epstein-barr virus infection
flupirtine		True	8.58711	Not found	False	[]		post procedural infection
flupirtine		True	8.58711	Not found	False	[]		bone fragmentation
flupirtine		True	8.58711	Not found	False	[]		fracture
flupirtine		True	1.38364	Not found	False	[]		spinal fracture
flupirtine		True	8.58711	Not found	False	[]		ulna fracture
flupirtine		True	1.38364	Not found	False	[]		ligament sprain
flupirtine		True	3.77678	Not found	False	[]		wound complication
flupirtine		True	1.046068	Not found	False	[]		wrong technique in product usage process
flupirtine		True	4.295544	Not found	False	[]		intentional overdose
flupirtine		True	1.051911	Not found	False	[]		overdose
flupirtine		True	2.18025	Not found	False	[]		post procedural haemorrhage
flupirtine		True	8.58711	Not found	False	[]		procedural complication
flupirtine		True	7.730897000000001	Not found	False	[]		decreased appetite
flupirtine		True	8.58711	Not found	False	[]		cachexia
flupirtine		True	1.670105	Not found	False	[]		hypokalaemia
flupirtine		True	3.77678	Not found	False	[]		jaw disorder
flupirtine		True	2.18025	Not found	False	[]		osteitis
flupirtine		True	1.38364	Not found	False	[]		osteonecrosis
flupirtine		True	1.38364	Not found	False	[]		spinal disorder
flupirtine		True	1.7118	Not found	False	[]		bone pain
flupirtine		True	1.3626550000000002	Not found	False	[]		osteoarthritis
flupirtine		True	8.58711	Not found	False	[]		muscle haemorrhage
flupirtine		True	3.77678	Not found	False	[]		hypotonia
flupirtine		True	2.107273	Not found	False	[]		rhabdomyolysis
flupirtine		True	8.58711	Not found	False	[]		knee deformity
flupirtine		True	2.508429	Not found	False	[]		intervertebral disc protrusion
flupirtine		True	1.38364	Not found	False	[]		sciatica
flupirtine		True	8.58711	Not found	False	[]		fistula
flupirtine		True	8.58711	Not found	False	[]		soft tissue disorder
flupirtine		True	3.77678	Not found	False	[]		muscle spasms
flupirtine		True	1.38364	Not found	False	[]		breast cancer female
flupirtine		True	2.18025	Not found	False	[]		seborrhoeic keratosis
flupirtine		True	3.77678	Not found	False	[]		squamous cell carcinoma
flupirtine		True	8.58711	Not found	False	[]		tumour pain
flupirtine		True	18.77678	Not found	False	[]		meningioma
flupirtine		True	8.58711	Not found	False	[]		lung adenocarcinoma
flupirtine		True	2.18025	Not found	False	[]		cerebral ischaemia
flupirtine		True	8.58711	Not found	False	[]		haemorrhage intracranial
flupirtine		True	1.38364	Not found	False	[]		ischaemic stroke
flupirtine		True	3.77678	Not found	False	[]		facial paralysis
flupirtine		True	2.5191280000000003	Not found	False	[]		multiple sclerosis relapse
flupirtine		True	3.77678	Not found	False	[]		hydrocephalus
flupirtine		True	1.243785	Not found	False	[]		memory impairment
flupirtine		True	1.38364	Not found	False	[]		psychomotor hyperactivity
flupirtine		True	2.5191280000000003	Not found	False	[]		aphasia
flupirtine		True	3.165579	Not found	False	[]		altered state of consciousness
flupirtine		True	2.283884	Not found	False	[]		somnolence
flupirtine		True	9.425899	Not found	False	[]		sopor
flupirtine		True	8.58711	Not found	False	[]		neurological symptom
flupirtine		True	8.58711	Not found	False	[]		personality change
flupirtine		True	7.529619	Not found	False	[]		restlessness
flupirtine		True	3.165579	Not found	False	[]		thinking abnormal
flupirtine		True	18.77678	Not found	False	[]		dysaesthesia
flupirtine		True	8.58711	Not found	False	[]		hyperaesthesia
flupirtine		True	3.77678	Not found	False	[]		logorrhoea
flupirtine		True	1.5095980000000002	Not found	False	[]		speech disorder
flupirtine		True	8.58711	Not found	False	[]		amyotrophic lateral sclerosis
flupirtine		True	1.370509	Not found	False	[]		serotonin syndrome
flupirtine		True	9.001872	Not found	False	[]		polyneuropathy
flupirtine		True	2.18025	Not found	False	[]		carpal tunnel syndrome
flupirtine		True	8.58711	Not found	False	[]		neuritis
flupirtine		True	3.075766	Not found	False	[]		epilepsy
flupirtine		True	8.58711	Not found	False	[]		hypertonic bladder
flupirtine		True	3.77678	Not found	False	[]		small for dates baby
flupirtine		True	3.77678	Not found	False	[]		pregnancy
flupirtine		True	1.442881	Not found	False	[]		fear
flupirtine		True	3.77678	Not found	False	[]		tearfulness
flupirtine		True	3.77678	Not found	False	[]		hallucination, auditory
flupirtine		True	2.18025	Not found	False	[]		illusion
flupirtine		True	1.5095980000000002	Not found	False	[]		mental status changes
flupirtine		True	2.18025	Not found	False	[]		enuresis
flupirtine		True	3.055699	Not found	False	[]		drug dependence
flupirtine		True	5.708674	Not found	False	[]		sleep disorder
flupirtine		True	4.312866	Not found	False	[]		suicide attempt
flupirtine		True	8.58711	Not found	False	[]		intentional product misuse
flupirtine		True	5.755851	Not found	False	[]		chronic kidney disease
flupirtine		True	18.77678	Not found	False	[]		urge incontinence
flupirtine		True	14.089181	Not found	False	[]		chromaturia
flupirtine		True	3.77678	Not found	False	[]		nocturia
flupirtine		True	3.77678	Not found	False	[]		acute kidney injury
flupirtine		True	8.58711	Not found	False	[]		stress urinary incontinence
flupirtine		True	5.755851	Not found	False	[]		vaginal haemorrhage
flupirtine		True	8.58711	Not found	False	[]		bronchitis chronic
flupirtine		True	1.051911	Not found	False	[]		pulmonary hypertension
flupirtine		True	2.18025	Not found	False	[]		respiratory depression
flupirtine		True	8.58711	Not found	False	[]		pharyngeal erythema
flupirtine		True	1.38364	Not found	False	[]		pharyngeal oedema
flupirtine		True	2.18025	Not found	False	[]		hyperkeratosis
flupirtine		True	9.001872	Not found	False	[]		dermatitis bullous
flupirtine		True	3.77678	Not found	False	[]		dermatitis
flupirtine		True	2.18025	Not found	False	[]		eczema
flupirtine		True	6.963413	Not found	False	[]		pruritus generalised
flupirtine		True	2.057693	Not found	False	[]		rash generalised
flupirtine		True	1.38364	Not found	False	[]		peripheral arterial occlusive disease
flupirtine		True	8.58711	Not found	False	[]		blood pressure fluctuation
flupirtine		True	2.057693	Not found	False	[]		circulatory collapse
flupirtine		True	1.590504	Not found	False	[]		hypotension
flupirtine		True	1.7118	Not found	False	[]		angiopathy
flupirtine		True	8.58711	Not found	False	[]		aortic disorder
flupirtine		True	3.075766	Not found	False	[]		haematoma
flupirtine		True	1.7118	Not found	False	[]		haemorrhage
flupirtine		True	8.58711	Not found	False	[]		low birth weight baby
flupirtine		True	3.77678	Not found	False	[]		plasma cell myeloma
flupirtine		True	8.58711	Not found	False	[]		invasive ductal breast carcinoma
cobamamide		True	3.78713					petechiae
cobamamide		True	8.59606					plasma cell myeloma
cobamamide		True	8.59606					splenomegaly
cobamamide		True	8.59606					arrhythmia
cobamamide		True	2.19123					cardiac arrest
cobamamide		True	3.78713					palpitations
cobamamide		True	2.19123					acute myocardial infarction
cobamamide		True	8.59606					angina pectoris
cobamamide		True	5.289799					myocardial infarction
cobamamide		True	3.78713					pulmonary oedema
cobamamide		True	2.19123					diabetes mellitus
cobamamide		True	3.78713					colon cancer
cobamamide		True	18.78713					dysgeusia
cobamamide		True	8.59606					injection site extravasation
cobamamide		True	2.19123					chills
cobamamide		True	1.39499					gait inability
cobamamide		True	8.59606					yellow skin
cobamamide		True	8.59606					face oedema
cobamamide		True	8.59606					generalised oedema
cobamamide		True	8.59606					cyst
cobamamide		True	8.59606					hepatic failure
cobamamide		True	8.59606					urticaria
cobamamide		True	8.59606					immune system disorder
cobamamide		True	3.78713					nasopharyngitis
cobamamide		True	1.24432					urinary tract infection
cobamamide		True	8.59606					limb injury
cobamamide		True	8.59606					scar
cobamamide		True	1.39499					decreased appetite
cobamamide		True	3.78713					osteoporosis
cobamamide		True	3.78713					hyperlipidaemia
cobamamide		True	1.39499					muscle spasms
cobamamide		True	5.769794					rhabdomyolysis
cobamamide		True	2.19123					neck pain
cobamamide		True	1.39499					musculoskeletal stiffness
cobamamide		True	3.78713					breast cancer
cobamamide		True	1.39499					multiple sclerosis relapse
cobamamide		True	2.688739					headache
cobamamide		True	8.59606					dysphonia
cobamamide		True	8.59606					seizure
cobamamide		True	1.4592230000000002					insomnia
cobamamide		True	1.24432					acute kidney injury
cobamamide		True	8.59606					breast pain
cobamamide		True	1.39499					pleural effusion
cobamamide		True	1.39499					pulmonary embolism
cobamamide		True	2.19123					rhinorrhoea
cobamamide		True	1.39499					rash pruritic
cobamamide		True	2.19123					off label use
cobamamide		True	3.78713					thrombosis
cobamamide		True	8.59606					deep vein thrombosis
aripiprazole		True	2.290222	Not found	False	[]		anaemia vitamin b12 deficiency
aripiprazole		True	1.167611	Not found	False	[]		microcytic anaemia
aripiprazole		True	28.84531	Not found	False	[]		hypoplastic anaemia
aripiprazole		True	5.753817	Not found	False	[]		myeloid maturation arrest
aripiprazole		True	2.17864	Not found	False	[]		protein c deficiency
aripiprazole		True	8.5858	Not found	False	[]		activated protein c resistance
aripiprazole		True	1.043087	Not found	False	[]		antiphospholipid syndrome
aripiprazole		True	2.075956	Not found	False	[]		factor v leiden mutation
aripiprazole		True	1.035285	Not found	False	[]		hypercoagulation
aripiprazole		True	2.17864	Not found	False	[]		hypocomplementaemia
aripiprazole		True	3.77527	Not found	False	[]		systemic mastocytosis
aripiprazole		True	1.138512	Not found	False	[]		pseudolymphoma
aripiprazole		True	1.38198	Not found	False	[]		splenic cyst
aripiprazole		True	2.17864	Not found	False	[]		castleman's disease
aripiprazole		True	8.5858	Not found	False	[]		blast cell crisis
aripiprazole		True	1.38198	Not found	False	[]		myeloid leukaemia
aripiprazole		True	8.5858	Not found	False	[]		b-cell lymphoma stage ii
aripiprazole		True	1.38198	Not found	False	[]		burkitt's lymphoma
aripiprazole		True	3.77527	Not found	False	[]		angioimmunoblastic t-cell lymphoma
aripiprazole		True	2.401651	Not found	False	[]		polycythaemia
aripiprazole		True	3.77527	Not found	False	[]		congenital lymphoedema
aripiprazole		True	1.084266	Not found	False	[]		lymphadenitis
aripiprazole		True	1.440505	Not found	False	[]		lymphadenopathy mediastinal
aripiprazole		True	1.475759	Not found	False	[]		lymphoedema
aripiprazole		True	3.16336	Not found	False	[]		lymphoid tissue hyperplasia
aripiprazole		True	3.595668	Not found	False	[]		hypersplenism
aripiprazole		True	2.5246320000000004	Not found	False	[]		spleen disorder
aripiprazole		True	8.5858	Not found	False	[]		splenic granuloma
aripiprazole		True	5.753817	Not found	False	[]		splenic injury
aripiprazole		True	2.17864	Not found	False	[]		splenic lesion
aripiprazole		True	6.736259	Not found	False	[]		splenic necrosis
aripiprazole		True	8.5858	Not found	False	[]		splenic varices
aripiprazole		True	5.269726	Not found	False	[]		eosinophilic fasciitis
aripiprazole		True	3.052514	Not found	False	[]		eosinophilic myocarditis
aripiprazole		True	1.0537839999999998	Not found	False	[]		infectious mononucleosis
aripiprazole		True	8.5858	Not found	False	[]		eosinopenia
aripiprazole		True	2.351263	Not found	False	[]		white blood cell disorder
aripiprazole		True	1.38198	Not found	False	[]		bifascicular block
aripiprazole		True	1.384506	Not found	False	[]		bundle branch block right
aripiprazole		True	8.5858	Not found	False	[]		heart block congenital
aripiprazole		True	2.266739	Not found	False	[]		wolff-parkinson-white syndrome
aripiprazole		True	2.055377	Not found	False	[]		foetal heart rate disorder
aripiprazole		True	1.0494949999999998	Not found	False	[]		tachycardia paroxysmal
aripiprazole		True	9.000016	Not found	False	[]		ventricular pre-excitation
aripiprazole		True	8.5858	Not found	False	[]		hyperkinetic heart syndrome
aripiprazole		True	2.0365770000000003	Not found	False	[]		hypertensive heart disease
aripiprazole		True	1.220822	Not found	False	[]		myocarditis
aripiprazole		True	7.329204	Not found	False	[]		dyspnoea paroxysmal nocturnal
aripiprazole		True	1.2584620000000002	Not found	False	[]		orthopnoea
aripiprazole		True	2.17864	Not found	False	[]		aortic valve atresia
aripiprazole		True	1.38198	Not found	False	[]		mitral valve calcification
aripiprazole		True	1.026347	Not found	False	[]		mitral valve prolapse
aripiprazole		True	2.741395	Not found	False	[]		arteriosclerosis coronary artery
aripiprazole		True	1.1988249999999998	Not found	False	[]		cardiac failure acute
aripiprazole		True	1.009622	Not found	False	[]		cardiac failure congestive
aripiprazole		True	1.424052	Not found	False	[]		congestive cardiomyopathy
aripiprazole		True	8.5858	Not found	False	[]		diabetic cardiomyopathy
aripiprazole		True	3.77527	Not found	False	[]		hypertensive cardiomyopathy
aripiprazole		True	1.214864	Not found	False	[]		left ventricular hypertrophy
aripiprazole		True	2.055377	Not found	False	[]		ventricular dyskinesia
aripiprazole		True	8.5858	Not found	False	[]		pericarditis constrictive
aripiprazole		True	1.059586	Not found	False	[]		peripheral swelling
aripiprazole		True	6.021198	Not found	False	[]		foetal chromosome abnormality
aripiprazole		True	8.5858	Not found	False	[]		fragile x syndrome
aripiprazole		True	1.4115909999999998	Not found	False	[]		foetal malformation
aripiprazole		True	1.669479	Not found	False	[]		congenital hypothyroidism
aripiprazole		True	1.667203	Not found	False	[]		retinitis pigmentosa
aripiprazole		True	1.38198	Not found	False	[]		gastrointestinal disorder congenital
aripiprazole		True	5.728446	Not found	False	[]		high arched palate
aripiprazole		True	9.000016	Not found	False	[]		congenital tongue anomaly
aripiprazole		True	4.387654	Not found	False	[]		type v hyperlipidaemia
aripiprazole		True	8.5858	Not found	False	[]		alpha-1 anti-trypsin deficiency
aripiprazole		True	3.77527	Not found	False	[]		inborn error of metabolism
aripiprazole		True	2.290222	Not found	False	[]		porphyria
aripiprazole		True	1.440505	Not found	False	[]		congenital multiplex arthrogryposis
aripiprazole		True	3.77527	Not found	False	[]		hepato-lenticular degeneration
aripiprazole		True	2.055377	Not found	False	[]		meningocele
aripiprazole		True	1.577829	Not found	False	[]		meningomyelocele
aripiprazole		True	5.269726	Not found	False	[]		pachygyria
aripiprazole		True	5.269726	Not found	False	[]		septum pellucidum agenesis
aripiprazole		True	3.77527	Not found	False	[]		tuberous sclerosis complex
aripiprazole		True	3.77527	Not found	False	[]		neurofibromatosis
aripiprazole		True	1.036444	Not found	False	[]		tourette's disorder
aripiprazole		True	3.77527	Not found	False	[]		hereditary motor and sensory neuropathy
aripiprazole		True	9.183523	Not found	False	[]		congenital ectopic bladder
aripiprazole		True	3.211312	Not found	False	[]		congenital hydronephrosis
aripiprazole		True	16.873243	Not found	False	[]		congenital ureteric anomaly
aripiprazole		True	8.5858	Not found	False	[]		congenital laryngeal stridor
aripiprazole		True	2.290222	Not found	False	[]		epidermolysis
aripiprazole		True	8.5858	Not found	False	[]		melkersson-rosenthal syndrome
aripiprazole		True	3.77527	Not found	False	[]		porokeratosis
aripiprazole		True	2.17864	Not found	False	[]		external ear cellulitis
aripiprazole		True	1.38198	Not found	False	[]		dysacusis
aripiprazole		True	8.5858	Not found	False	[]		viiith nerve injury
aripiprazole		True	2.266739	Not found	False	[]		eustachian tube dysfunction
aripiprazole		True	2.17864	Not found	False	[]		mastoid disorder
aripiprazole		True	8.5858	Not found	False	[]		mastoid effusion
aripiprazole		True	7.636714	Not found	False	[]		diabetic complication
aripiprazole		True	1.0494949999999998	Not found	False	[]		diabetic vascular disorder
aripiprazole		True	3.105137	Not found	False	[]		diabetic foot
aripiprazole		True	4.277171999999999	Not found	False	[]		diabetic ulcer
aripiprazole		True	1.38198	Not found	False	[]		necrobiosis lipoidica diabeticorum
aripiprazole		True	4.86133	Not found	False	[]		diabetic gastroparesis
aripiprazole		True	4.133993	Not found	False	[]		diabetic gastropathy
aripiprazole		True	5.269726	Not found	False	[]		diabetic autonomic neuropathy
aripiprazole		True	2.5504396000000003	Not found	False	[]		diabetic coma
aripiprazole		True	18.77527	Not found	False	[]		diabetic encephalopathy
aripiprazole		True	3.16336	Not found	False	[]		diabetic ketoacidotic hyperglycaemic coma
aripiprazole		True	4.3815864	Not found	False	[]		diabetic neuropathy
aripiprazole		True	1.765389	Not found	False	[]		hyperglycaemic hyperosmolar nonketotic syndrome
aripiprazole		True	8.5858	Not found	False	[]		cataract diabetic
aripiprazole		True	8.5858	Not found	False	[]		diabetic blindness
aripiprazole		True	3.581709	Not found	False	[]		diabetic eye disease
aripiprazole		True	8.5858	Not found	False	[]		diabetic retinal oedema
aripiprazole		True	5.063594	Not found	False	[]		diabetic retinopathy
aripiprazole		True	5.312398	Not found	False	[]		diabetic nephropathy
aripiprazole		True	1.001404	Not found	False	[]		hypogonadism
aripiprazole		True	5.35777	Not found	False	[]		delayed puberty
aripiprazole		True	1.3002399999999998	Not found	False	[]		precocious puberty
aripiprazole		True	1.434788	Not found	False	[]		dysfunctional uterine bleeding
aripiprazole		True	1.269594	Not found	False	[]		menstruation delayed
aripiprazole		True	1.13969	Not found	False	[]		oligomenorrhoea
aripiprazole		True	1.683824	Not found	False	[]		polycystic ovaries
aripiprazole		True	8.5858	Not found	False	[]		feminisation acquired
aripiprazole		True	2.17864	Not found	False	[]		diabetes mellitus malnutrition-related
aripiprazole		True	3.40842	Not found	False	[]		diabetes with hyperosmolarity
aripiprazole		True	1.942451	Not found	False	[]		gestational diabetes
aripiprazole		True	3.77527	Not found	False	[]		increased insulin requirement
aripiprazole		True	28.84531	Not found	False	[]		insulin resistant diabetes
aripiprazole		True	5.724033	Not found	False	[]		insulin-requiring type 2 diabetes mellitus
aripiprazole		True	5.875453	Not found	False	[]		type 1 diabetes mellitus
aripiprazole		True	2.17864	Not found	False	[]		impaired insulin secretion
aripiprazole		True	4.489339999999999	Not found	False	[]		insulin resistance
aripiprazole		True	3.623335	Not found	False	[]		cardiometabolic syndrome
aripiprazole		True	1.7972499999999998	Not found	False	[]		hyperinsulinaemia
aripiprazole		True	1.350984	Not found	False	[]		hyperprolactinaemia
aripiprazole		True	8.5858	Not found	False	[]		non-secretory adenoma of pituitary
aripiprazole		True	1.219254	Not found	False	[]		pituitary tumour
aripiprazole		True	2.281399	Not found	False	[]		water intoxication
aripiprazole		True	2.17864	Not found	False	[]		carcinoid tumour pulmonary
aripiprazole		True	1.38198	Not found	False	[]		insulinoma
aripiprazole		True	1.38198	Not found	False	[]		neuroendocrine carcinoma of the skin
aripiprazole		True	1.2254239999999998	Not found	False	[]		thyroid mass
aripiprazole		True	1.38198	Not found	False	[]		secondary hyperthyroidism
aripiprazole		True	2.17864	Not found	False	[]		toxic nodular goitre
aripiprazole		True	25.989721	Not found	False	[]		myxoedema coma
aripiprazole		True	3.77527	Not found	False	[]		thyroid adenoma
aripiprazole		True	3.77527	Not found	False	[]		conjunctival scar
aripiprazole		True	9.292916	Not found	False	[]		keratoconus
aripiprazole		True	1.709451	Not found	False	[]		eyelid erosion
aripiprazole		True	1.38198	Not found	False	[]		normal tension glaucoma
aripiprazole		True	2.000033	Not found	False	[]		ocular hypertension
aripiprazole		True	1.5917670000000002	Not found	False	[]		open angle glaucoma
aripiprazole		True	3.77527	Not found	False	[]		conjunctivitis viral
aripiprazole		True	1.36757	Not found	False	[]		hordeolum
aripiprazole		True	1.38198	Not found	False	[]		eye infection staphylococcal
aripiprazole		True	5.753817	Not found	False	[]		periorbital cellulitis
aripiprazole		True	8.5858	Not found	False	[]		blepharal papilloma
aripiprazole		True	2.854651	Not found	False	[]		excessive eye blinking
aripiprazole		True	2.756008	Not found	False	[]		binocular eye movement disorder
aripiprazole		True	3.77527	Not found	False	[]		vitreous degeneration
aripiprazole		True	1.2254239999999998	Not found	False	[]		retinal scar
aripiprazole		True	8.5858	Not found	False	[]		enophthalmos
aripiprazole		True	3.77527	Not found	False	[]		eye degenerative disorder
aripiprazole		True	1.667203	Not found	False	[]		horner's syndrome
aripiprazole		True	2.505177	Not found	False	[]		presbyopia
aripiprazole		True	8.5858	Not found	False	[]		uhthoff's phenomenon
aripiprazole		True	1.028051	Not found	False	[]		hiatus hernia
aripiprazole		True	8.5858	Not found	False	[]		inguinal hernia, obstructive
aripiprazole		True	1.248064	Not found	False	[]		umbilical hernia
aripiprazole		True	8.5858	Not found	False	[]		benign gastric neoplasm
aripiprazole		True	2.516853	Not found	False	[]		large intestine polyp
aripiprazole		True	6.736259	Not found	False	[]		alveolar osteitis
aripiprazole		True	1.070734	Not found	False	[]		tooth infection
aripiprazole		True	1.043087	Not found	False	[]		teeth brittle
aripiprazole		True	1.0494949999999998	Not found	False	[]		dental discomfort
aripiprazole		True	8.5858	Not found	False	[]		dental plaque
aripiprazole		True	3.77527	Not found	False	[]		gingivitis ulcerative
aripiprazole		True	1.824682	Not found	False	[]		tooth loss
aripiprazole		True	2.17864	Not found	False	[]		pharyngo-oesophageal diverticulum
aripiprazole		True	3.050473	Not found	False	[]		alcoholic pancreatitis
aripiprazole		True	3.77527	Not found	False	[]		autoimmune pancreatitis
aripiprazole		True	3.77527	Not found	False	[]		pancreatic abscess
aripiprazole		True	1.555247	Not found	False	[]		pancreatitis acute
aripiprazole		True	1.991445	Not found	False	[]		pancreatitis chronic
aripiprazole		True	2.831155	Not found	False	[]		pancreatitis relapsing
aripiprazole		True	8.5858	Not found	False	[]		pancreatic calcification
aripiprazole		True	1.941012	Not found	False	[]		pancreatic failure
aripiprazole		True	1.5314	Not found	False	[]		pancreatic pseudocyst
aripiprazole		True	3.77527	Not found	False	[]		neurogenic bowel
aripiprazole		True	4.452307	Not found	False	[]		pelvic mass
aripiprazole		True	3.223538	Not found	False	[]		anal abscess
aripiprazole		True	34.198237	Not found	False	[]		diarrhoea infectious
aripiprazole		True	1.709451	Not found	False	[]		gastrointestinal bacterial infection
aripiprazole		True	2.17864	Not found	False	[]		appendiceal abscess
aripiprazole		True	1.38198	Not found	False	[]		enterovirus infection
aripiprazole		True	8.5858	Not found	False	[]		gastroenteritis radiation
aripiprazole		True	2.17864	Not found	False	[]		proctitis ulcerative
aripiprazole		True	8.5858	Not found	False	[]		autonomic failure syndrome
aripiprazole		True	36.015386	Not found	False	[]		dyskinesia oesophageal
aripiprazole		True	5.753817	Not found	False	[]		aerophagia
aripiprazole		True	8.232482	Not found	False	[]		encopresis
aripiprazole		True	1.824682	Not found	False	[]		hyperphagia
aripiprazole		True	8.5858	Not found	False	[]		cyclic vomiting syndrome
aripiprazole		True	1.5066770000000005	Not found	False	[]		morning sickness
aripiprazole		True	8.5858	Not found	False	[]		superior mesenteric artery syndrome
aripiprazole		True	1.041427	Not found	False	[]		ileus
aripiprazole		True	1.527693	Not found	False	[]		large intestine perforation
aripiprazole		True	1.440505	Not found	False	[]		oesophageal ulcer haemorrhage
aripiprazole		True	8.5858	Not found	False	[]		mesenteric vascular occlusion
aripiprazole		True	8.5858	Not found	False	[]		mesenteric vascular insufficiency
aripiprazole		True	8.5858	Not found	False	[]		gastrooesophageal cancer
aripiprazole		True	18.77527	Not found	False	[]		oesophageal neoplasm
aripiprazole		True	1.551084	Not found	False	[]		gastrointestinal carcinoma
aripiprazole		True	1.55517	Not found	False	[]		lip and/or oral cavity cancer
aripiprazole		True	8.5858	Not found	False	[]		lip neoplasm
aripiprazole		True	1.0494949999999998	Not found	False	[]		pancreatic carcinoma metastatic
aripiprazole		True	2.17864	Not found	False	[]		pancreatic carcinoma stage iv
aripiprazole		True	3.77527	Not found	False	[]		cheilosis
aripiprazole		True	1.38198	Not found	False	[]		compulsive lip biting
aripiprazole		True	2.220305	Not found	False	[]		lip erosion
aripiprazole		True	1.452307	Not found	False	[]		lip ulceration
aripiprazole		True	3.77527	Not found	False	[]		uvulitis
aripiprazole		True	4.387654	Not found	False	[]		abscess oral
aripiprazole		True	1.452307	Not found	False	[]		burning mouth syndrome
aripiprazole		True	2.516853	Not found	False	[]		oropharyngeal plaque
aripiprazole		True	2.516853	Not found	False	[]		salivary gland calculus
aripiprazole		True	5.753817	Not found	False	[]		salivary gland pain
aripiprazole		True	1.21411	Not found	False	[]		tongue ulceration
aripiprazole		True	1.245873	Not found	False	[]		glossoptosis
aripiprazole		True	2.430051	Not found	False	[]		protrusion tongue
aripiprazole		True	8.5858	Not found	False	[]		strawberry tongue
aripiprazole		True	1.026004	Not found	False	[]		tongue blistering
aripiprazole		True	1.38198	Not found	False	[]		gastrointestinal hypomotility
aripiprazole		True	2.17864	Not found	False	[]		laryngeal discomfort
aripiprazole		True	8.5858	Not found	False	[]		peritoneal adhesions
aripiprazole		True	1.709451	Not found	False	[]		catheter site erythema
aripiprazole		True	1.7773290000000002	Not found	False	[]		implant site pain
aripiprazole		True	5.753817	Not found	False	[]		infusion site oedema
aripiprazole		True	3.77527	Not found	False	[]		injection site nerve damage
aripiprazole		True	8.5858	Not found	False	[]		injection site streaking
aripiprazole		True	2.202198	Not found	False	[]		hunger
aripiprazole		True	2.0436	Not found	False	[]		sense of oppression
aripiprazole		True	4.133993	Not found	False	[]		gait spastic
aripiprazole		True	1.043087	Not found	False	[]		macrosomia
aripiprazole		True	1.5066770000000005	Not found	False	[]		gravitational oedema
aripiprazole		True	4.133993	Not found	False	[]		haemorrhagic cyst
aripiprazole		True	1.110961	Not found	False	[]		no adverse event
aripiprazole		True	1.026004	Not found	False	[]		biliary colic
aripiprazole		True	2.17864	Not found	False	[]		cholangitis acute
aripiprazole		True	1.158726	Not found	False	[]		bile duct stone
aripiprazole		True	3.77527	Not found	False	[]		biliary cyst
aripiprazole		True	1.043087	Not found	False	[]		biliary dilatation
aripiprazole		True	1.034305	Not found	False	[]		cholecystitis chronic
aripiprazole		True	1.414037	Not found	False	[]		biliary dyskinesia
aripiprazole		True	1.523186	Not found	False	[]		gallbladder disorder
aripiprazole		True	1.38198	Not found	False	[]		gallbladder oedema
aripiprazole		True	46.030517	Not found	False	[]		cholestasis of pregnancy
aripiprazole		True	1.091409	Not found	False	[]		hepatitis c
aripiprazole		True	3.77527	Not found	False	[]		pneumobilia
aripiprazole		True	1.38198	Not found	False	[]		fatty liver alcoholic
aripiprazole		True	1.276519	Not found	False	[]		hepatic steatosis
aripiprazole		True	1.440505	Not found	False	[]		focal nodular hyperplasia
aripiprazole		True	1.709451	Not found	False	[]		hepatic adenoma
aripiprazole		True	1.38198	Not found	False	[]		allergic sinusitis
aripiprazole		True	1.440505	Not found	False	[]		allergy to animal
aripiprazole		True	3.77527	Not found	False	[]		type ii hypersensitivity
aripiprazole		True	8.5858	Not found	False	[]		mite allergy
aripiprazole		True	2.516853	Not found	False	[]		lupus nephritis
aripiprazole		True	8.5858	Not found	False	[]		neuropsychiatric lupus
aripiprazole		True	1.726198	Not found	False	[]		myasthenia gravis
aripiprazole		True	2.055377	Not found	False	[]		myasthenia gravis crisis
aripiprazole		True	1.854528	Not found	False	[]		pulmonary sarcoidosis
aripiprazole		True	1.519044	Not found	False	[]		sarcoidosis
aripiprazole		True	1.38198	Not found	False	[]		chronic graft versus host disease
aripiprazole		True	1.38198	Not found	False	[]		lung transplant rejection
aripiprazole		True	8.5858	Not found	False	[]		takayasu's arteritis
aripiprazole		True	3.052514	Not found	False	[]		sydenham's chorea
aripiprazole		True	5.753817	Not found	False	[]		bacteriuria
aripiprazole		True	1.38198	Not found	False	[]		breast cellulitis
aripiprazole		True	8.5858	Not found	False	[]		osteomyelitis bacterial
aripiprazole		True	3.77527	Not found	False	[]		borrelia infection
aripiprazole		True	2.075956	Not found	False	[]		urinary tract infection pseudomonal
aripiprazole		True	1.709451	Not found	False	[]		cellulitis staphylococcal
aripiprazole		True	8.5858	Not found	False	[]		staphylococcal osteomyelitis
aripiprazole		True	1.7439269999999998	Not found	False	[]		pharyngitis streptococcal
aripiprazole		True	1.667203	Not found	False	[]		pneumonia streptococcal
aripiprazole		True	1.0494949999999998	Not found	False	[]		streptococcal sepsis
aripiprazole		True	7.727827	Not found	False	[]		chlamydial infection
aripiprazole		True	3.516988	Not found	False	[]		acarodermatitis
aripiprazole		True	1.5066770000000005	Not found	False	[]		lice infestation
aripiprazole		True	3.77527	Not found	False	[]		mucocutaneous candidiasis
aripiprazole		True	1.7972499999999998	Not found	False	[]		skin candida
aripiprazole		True	2.075956	Not found	False	[]		tinea infection
aripiprazole		True	1.510135	Not found	False	[]		tinea pedis
aripiprazole		True	2.3417440000000003	Not found	False	[]		abscess jaw
aripiprazole		True	2.8619600000000003	Not found	False	[]		breast abscess
aripiprazole		True	1.0494949999999998	Not found	False	[]		central nervous system infection
aripiprazole		True	8.5858	Not found	False	[]		abortion infected
aripiprazole		True	2.17864	Not found	False	[]		endometritis
aripiprazole		True	2.17864	Not found	False	[]		tubo-ovarian abscess
aripiprazole		True	1.138512	Not found	False	[]		groin abscess
aripiprazole		True	2.055377	Not found	False	[]		pelvic abscess
aripiprazole		True	11.110381	Not found	False	[]		sexually transmitted disease
aripiprazole		True	1.440505	Not found	False	[]		infective exacerbation of chronic obstructive airways disease
aripiprazole		True	3.77527	Not found	False	[]		perineal abscess
aripiprazole		True	1.38198	Not found	False	[]		psoas abscess
aripiprazole		True	2.17864	Not found	False	[]		dermo-hypodermitis
aripiprazole		True	1.38198	Not found	False	[]		eczema infected
aripiprazole		True	8.5858	Not found	False	[]		furuncle
aripiprazole		True	6.021198	Not found	False	[]		pilonidal cyst
aripiprazole		True	1.158726	Not found	False	[]		acute sinusitis
aripiprazole		True	9.000016	Not found	False	[]		chronic tonsillitis
aripiprazole		True	1.31047	Not found	False	[]		tonsillitis
aripiprazole		True	3.073021	Not found	False	[]		tracheitis
aripiprazole		True	3.77527	Not found	False	[]		epstein-barr viraemia
aripiprazole		True	2.17864	Not found	False	[]		molluscum contagiosum
aripiprazole		True	1.081649	Not found	False	[]		progressive multifocal leukoencephalopathy
aripiprazole		True	2.17864	Not found	False	[]		bronchitis viral
aripiprazole		True	3.77527	Not found	False	[]		lower respiratory tract infection viral
aripiprazole		True	3.77527	Not found	False	[]		viral myositis
aripiprazole		True	2.17864	Not found	False	[]		bacterial vaginosis
aripiprazole		True	2.055377	Not found	False	[]		avulsion fracture
aripiprazole		True	2.666688	Not found	False	[]		bone fragmentation
aripiprazole		True	18.77527	Not found	False	[]		complicated fracture
aripiprazole		True	3.16336	Not found	False	[]		limb traumatic amputation
aripiprazole		True	1.045653	Not found	False	[]		rotator cuff syndrome
aripiprazole		True	1.667203	Not found	False	[]		skull fractured base
aripiprazole		True	1.102685	Not found	False	[]		cervical vertebral fracture
aripiprazole		True	2.128988	Not found	False	[]		fractured coccyx
aripiprazole		True	2.17864	Not found	False	[]		post-traumatic amnestic disorder
aripiprazole		True	9.183523	Not found	False	[]		pneumothorax traumatic
aripiprazole		True	1.5066770000000005	Not found	False	[]		epicondylitis
aripiprazole		True	2.17864	Not found	False	[]		iliotibial band syndrome
aripiprazole		True	3.052514	Not found	False	[]		animal bite
aripiprazole		True	3.16336	Not found	False	[]		animal scratch
aripiprazole		True	3.77527	Not found	False	[]		traumatic amputation
aripiprazole		True	1.2254239999999998	Not found	False	[]		traumatic haemorrhage
aripiprazole		True	1.434788	Not found	False	[]		wound complication
aripiprazole		True	1.38198	Not found	False	[]		vaginal laceration
aripiprazole		True	1.957692	Not found	False	[]		back injury
aripiprazole		True	3.16336	Not found	False	[]		cephalhaematoma
aripiprazole		True	1.575587	Not found	False	[]		neck injury
aripiprazole		True	3.77527	Not found	False	[]		spinal cord injury cervical
aripiprazole		True	2.3361194000000003	Not found	False	[]		wrong technique in product usage process
aripiprazole		True	8.5858	Not found	False	[]		premature recovery from anaesthesia
aripiprazole		True	4.133993	Not found	False	[]		complication of device removal
aripiprazole		True	2.612684	Not found	False	[]		medical device discomfort
aripiprazole		True	1.245873	Not found	False	[]		medical device pain
aripiprazole		True	8.5858	Not found	False	[]		post procedural discharge
aripiprazole		True	3.77527	Not found	False	[]		hypotonic-hyporesponsive episode
aripiprazole		True	2.17864	Not found	False	[]		toxicity to various agents
aripiprazole		True	2.612684	Not found	False	[]		acetonaemia
aripiprazole		True	1.123234	Not found	False	[]		ketoacidosis
aripiprazole		True	9.000016	Not found	False	[]		polyneuropathy alcoholic
aripiprazole		True	2.17864	Not found	False	[]		wernicke's encephalopathy
aripiprazole		True	1.13969	Not found	False	[]		bulimia nervosa
aripiprazole		True	2.358807	Not found	False	[]		food craving
aripiprazole		True	1.580202	Not found	False	[]		overweight
aripiprazole		True	1.2254239999999998	Not found	False	[]		starvation
aripiprazole		True	1.035285	Not found	False	[]		underweight
aripiprazole		True	3.77527	Not found	False	[]		bone atrophy
aripiprazole		True	1.709451	Not found	False	[]		osteolysis
aripiprazole		True	6.936413	Not found	False	[]		hyperosmolar state
aripiprazole		True	1.930867	Not found	False	[]		dyslipidaemia
aripiprazole		True	5.269726	Not found	False	[]		lipid metabolism disorder
aripiprazole		True	1.440505	Not found	False	[]		hypermetabolism
aripiprazole		True	1.86776	Not found	False	[]		metabolic disorder
aripiprazole		True	8.5858	Not found	False	[]		hyperalbuminaemia
aripiprazole		True	8.5858	Not found	False	[]		hyperproteinaemia
aripiprazole		True	2.17864	Not found	False	[]		osteorrhagia
aripiprazole		True	1.38198	Not found	False	[]		bone sequestrum
aripiprazole		True	28.84531	Not found	False	[]		metatarsalgia
aripiprazole		True	3.77527	Not found	False	[]		collagen disorder
aripiprazole		True	3.77527	Not found	False	[]		myofascitis
aripiprazole		True	2.17864	Not found	False	[]		articular calcification
aripiprazole		True	3.40842	Not found	False	[]		facet joint syndrome
aripiprazole		True	1.919843	Not found	False	[]		joint stiffness
aripiprazole		True	1.001404	Not found	False	[]		cervicobrachial syndrome
aripiprazole		True	1.329106	Not found	False	[]		spinal osteoarthritis
aripiprazole		True	3.77527	Not found	False	[]		spondyloarthropathy
aripiprazole		True	4.292916	Not found	False	[]		muscle hypertrophy
aripiprazole		True	2.17864	Not found	False	[]		intensive care unit acquired weakness
aripiprazole		True	1.30323	Not found	False	[]		intervertebral disc disorder
aripiprazole		True	2.516853	Not found	False	[]		intervertebral disc space narrowing
aripiprazole		True	1.23994	Not found	False	[]		head deformity
aripiprazole		True	1.004481	Not found	False	[]		scoliosis
aripiprazole		True	1.2085	Not found	False	[]		spinal stenosis
aripiprazole		True	2.103968	Not found	False	[]		spinal deformity
aripiprazole		True	8.5858	Not found	False	[]		spondylolysis
aripiprazole		True	3.77527	Not found	False	[]		piriformis syndrome
aripiprazole		True	1.163809	Not found	False	[]		muscle contracture
aripiprazole		True	1.641906	Not found	False	[]		posture abnormal
aripiprazole		True	1.061514	Not found	False	[]		neck mass
aripiprazole		True	3.668598	Not found	False	[]		foot deformity
aripiprazole		True	3.77527	Not found	False	[]		bursa disorder
aripiprazole		True	3.77527	Not found	False	[]		cartilage atrophy
aripiprazole		True	8.5858	Not found	False	[]		chondritis
aripiprazole		True	3.77527	Not found	False	[]		ligament pain
aripiprazole		True	4.133993	Not found	False	[]		enthesopathy
aripiprazole		True	3.77527	Not found	False	[]		tendon calcification
aripiprazole		True	1.440505	Not found	False	[]		fibrocystic breast disease
aripiprazole		True	3.77527	Not found	False	[]		metastases to thorax
aripiprazole		True	3.843542	Not found	False	[]		acanthosis nigricans
aripiprazole		True	8.5858	Not found	False	[]		bence jones proteinuria
aripiprazole		True	2.17864	Not found	False	[]		benign neoplasm of spinal cord
aripiprazole		True	8.5858	Not found	False	[]		subdural hygroma
aripiprazole		True	8.5858	Not found	False	[]		morton's neuralgia
aripiprazole		True	3.77527	Not found	False	[]		pinealoblastoma
aripiprazole		True	2.128988	Not found	False	[]		bladder neoplasm
aripiprazole		True	8.5858	Not found	False	[]		cervical cyst
aripiprazole		True	6.736259	Not found	False	[]		haemorrhagic ovarian cyst
aripiprazole		True	1.854528	Not found	False	[]		uterine polyp
aripiprazole		True	2.17864	Not found	False	[]		uterine neoplasm
aripiprazole		True	1.13969	Not found	False	[]		uterine cancer
aripiprazole		True	3.77527	Not found	False	[]		vaginal cancer
aripiprazole		True	3.77527	Not found	False	[]		epididymal cyst
aripiprazole		True	9.000016	Not found	False	[]		neoplasm prostate
aripiprazole		True	4.387654	Not found	False	[]		nasal polyps
aripiprazole		True	2.17864	Not found	False	[]		pharyngeal neoplasm
aripiprazole		True	1.5917670000000002	Not found	False	[]		cerebellar infarction
aripiprazole		True	1.043087	Not found	False	[]		cerebral artery occlusion
aripiprazole		True	1.38198	Not found	False	[]		haemorrhagic transformation stroke
aripiprazole		True	9.500033	Not found	False	[]		cerebral arteriosclerosis
aripiprazole		True	2.17864	Not found	False	[]		cerebrovascular insufficiency
aripiprazole		True	2.103968	Not found	False	[]		superior sagittal sinus thrombosis
aripiprazole		True	1.222511	Not found	False	[]		facial spasm
aripiprazole		True	2.055377	Not found	False	[]		secondary progressive multiple sclerosis
aripiprazole		True	3.77527	Not found	False	[]		exertional headache
aripiprazole		True	1.370035	Not found	False	[]		tachyphrenia
aripiprazole		True	1.7972499999999998	Not found	False	[]		gross motor delay
aripiprazole		True	48.90457	Not found	False	[]		micrographia
aripiprazole		True	1.1390759	Not found	False	[]		psychomotor hyperactivity
aripiprazole		True	3.050473	Not found	False	[]		rabbit syndrome
aripiprazole		True	1.589842	Not found	False	[]		stereotypy
aripiprazole		True	5.2799483	Not found	False	[]		dystonia
aripiprazole		True	1.100817	Not found	False	[]		pleurothotonus
aripiprazole		True	3.77527	Not found	False	[]		neurologic somatic symptom disorder
aripiprazole		True	3.77527	Not found	False	[]		parkinsonian crisis
aripiprazole		True	1.5314	Not found	False	[]		essential tremor
aripiprazole		True	5.23358	Not found	False	[]		intention tremor
aripiprazole		True	3.77527	Not found	False	[]		central auditory processing disorder
aripiprazole		True	1.113182	Not found	False	[]		dysgraphia
aripiprazole		True	1.298401	Not found	False	[]		consciousness fluctuating
aripiprazole		True	1.8576681	Not found	False	[]		sedation
aripiprazole		True	9.000016	Not found	False	[]		neurogenic shock
aripiprazole		True	1.854528	Not found	False	[]		exaggerated startle response
aripiprazole		True	3.334058	Not found	False	[]		grimacing
aripiprazole		True	2.2772312	Found	False	[]	restlessness	restlessness
aripiprazole		True	2.6857688	Not found	False	[]		tic
aripiprazole		True	4.133993	Not found	False	[]		coprolalia
aripiprazole		True	2.15032	Not found	False	[]		dyslalia
aripiprazole		True	2.631693	Not found	False	[]		mutism
aripiprazole		True	8.5858	Not found	False	[]		neologism
aripiprazole		True	18.77527	Not found	False	[]		taciturnity
aripiprazole		True	3.3199460000000003	Not found	False	[]		verbigeration
aripiprazole		True	3.797793	Not found	False	[]		cholinergic syndrome
aripiprazole		True	18.77527	Not found	False	[]		polyneuropathy idiopathic progressive
aripiprazole		True	38.88198	Not found	False	[]		cubital tunnel syndrome
aripiprazole		True	5.753817	Not found	False	[]		mononeuritis
aripiprazole		True	5.753817	Not found	False	[]		mononeuropathy
aripiprazole		True	1.709451	Not found	False	[]		tarsal tunnel syndrome
aripiprazole		True	1.298401	Not found	False	[]		peripheral sensory neuropathy
aripiprazole		True	2.17864	Not found	False	[]		alcoholic seizure
aripiprazole		True	2.17864	Not found	False	[]		convulsions local
aripiprazole		True	1.116076	Not found	False	[]		circadian rhythm sleep disorder
aripiprazole		True	1.38198	Not found	False	[]		irregular sleep phase
aripiprazole		True	2.17864	Not found	False	[]		upper airway resistance syndrome
aripiprazole		True	3.77527	Not found	False	[]		cervical radiculopathy
aripiprazole		True	2.055377	Not found	False	[]		lumbosacral radiculopathy
aripiprazole		True	1.024549	Not found	False	[]		hypertonic bladder
aripiprazole		True	1.374404	Not found	False	[]		radiculopathy
aripiprazole		True	1.220951	Not found	False	[]		brain injury
aripiprazole		True	1.0494949999999998	Not found	False	[]		intracranial mass
aripiprazole		True	1.38198	Not found	False	[]		sinus pain
aripiprazole		True	8.5858	Not found	False	[]		high-pitched crying
aripiprazole		True	1.506527	Not found	False	[]		abortion
aripiprazole		True	18.77527	Not found	False	[]		abortion early
aripiprazole		True	1.245873	Not found	False	[]		foetal macrosomia
aripiprazole		True	2.060805	Not found	False	[]		breech presentation
aripiprazole		True	6.736259	Not found	False	[]		shoulder dystocia
aripiprazole		True	1.913618	Not found	False	[]		induced labour
aripiprazole		True	1.790821	Not found	False	[]		premature labour
aripiprazole		True	3.695268	Not found	False	[]		threatened labour
aripiprazole		True	2.3417440000000003	Not found	False	[]		retained placenta or membranes
aripiprazole		True	1.130174	Not found	False	[]		ectopic pregnancy
aripiprazole		True	4.01956	Not found	False	[]		transient tachypnoea of the newborn
aripiprazole		True	1.23994	Not found	False	[]		umbilical cord around neck
aripiprazole		True	8.5858	Not found	False	[]		umbilical cord prolapse
aripiprazole		True	3.77527	Not found	False	[]		umbilical cord short
aripiprazole		True	2.17864	Not found	False	[]		umbilical cord vascular disorder
aripiprazole		True	5.753817	Not found	False	[]		amniorrhexis
aripiprazole		True	3.050473	Not found	False	[]		amniotic cavity infection
aripiprazole		True	3.658483	Not found	False	[]		lactation disorder
aripiprazole		True	2.747909	Not found	False	[]		suppressed lactation
aripiprazole		True	3.733653	Not found	False	[]		twin pregnancy
aripiprazole		True	8.586437	Not found	False	[]		normal newborn
aripiprazole		True	6.276155	Not found	False	[]		live birth
aripiprazole		True	1.4797600000000002	Not found	False	[]		pregnancy with contraceptive device
aripiprazole		True	6.507228	Not found	False	[]		pregnancy with implant contraceptive
aripiprazole		True	3.16336	Not found	False	[]		adjustment disorder with depressed mood
aripiprazole		True	8.5858	Not found	False	[]		arachnophobia
aripiprazole		True	8.5858	Not found	False	[]		dysmorphophobia
aripiprazole		True	2.17864	Not found	False	[]		nosophobia
aripiprazole		True	1.709451	Not found	False	[]		phobia of driving
aripiprazole		True	1.5066770000000005	Not found	False	[]		social fear
aripiprazole		True	1.484319	Not found	False	[]		post-traumatic stress disorder
aripiprazole		True	2.17864	Not found	False	[]		echopraxia
aripiprazole		True	1.775589	Not found	False	[]		head banging
aripiprazole		True	1.6631970000000005	Not found	False	[]		oppositional defiant disorder
aripiprazole		True	1.1801940000000002	Not found	False	[]		reading disorder
aripiprazole		True	1.204105	Not found	False	[]		pressure of speech
aripiprazole		True	1.667203	Not found	False	[]		pseudodementia
aripiprazole		True	1.653637	Not found	False	[]		persistent depressive disorder
aripiprazole		True	2.290222	Not found	False	[]		dissociative amnesia
aripiprazole		True	1.369786	Not found	False	[]		delusion of grandeur
aripiprazole		True	1.5066770000000005	Not found	False	[]		delusion of reference
aripiprazole		True	2.510815	Not found	False	[]		persecutory delusion
aripiprazole		True	2.103968	Not found	False	[]		somatic delusion
aripiprazole		True	5.269726	Not found	False	[]		thought broadcasting
aripiprazole		True	1.38198	Not found	False	[]		thought withdrawal
aripiprazole		True	1.298223	Not found	False	[]		flashback
aripiprazole		True	1.825046	Not found	False	[]		hallucination, tactile
aripiprazole		True	1.169785	Not found	False	[]		hallucinations, mixed
aripiprazole		True	3.073021	Not found	False	[]		somatic hallucination
aripiprazole		True	8.5858	Not found	False	[]		derailment
aripiprazole		True	3.052514	Not found	False	[]		ideas of reference
aripiprazole		True	2.666688	Not found	False	[]		loose associations
aripiprazole		True	3.073021	Not found	False	[]		tangentiality
aripiprazole		True	1.18403	Not found	False	[]		thought blocking
aripiprazole		True	5.0875330000000005	Not found	False	[]		self-induced vomiting
aripiprazole		True	1.026347	Not found	False	[]		compulsive shopping
aripiprazole		True	1.000839	Not found	False	[]		impulsive behaviour
aripiprazole		True	2.3417440000000003	Not found	False	[]		intermittent explosive disorder
aripiprazole		True	3.519903	Not found	False	[]		poriomania
aripiprazole		True	1.245873	Not found	False	[]		pyromania
aripiprazole		True	14.087147	Not found	False	[]		constricted affect
aripiprazole		True	1.084556	Not found	False	[]		inappropriate affect
aripiprazole		True	1.029771	Not found	False	[]		affective disorder
aripiprazole		True	3.595668	Not found	False	[]		boredom
aripiprazole		True	2.516853	Not found	False	[]		mood disorder due to a general medical condition
aripiprazole		True	1.321294	Not found	False	[]		antisocial behaviour
aripiprazole		True	1.520973	Not found	False	[]		disinhibition
aripiprazole		True	2.420366	Not found	False	[]		grandiosity
aripiprazole		True	1.510547	Not found	False	[]		negativism
aripiprazole		True	3.748009	Not found	False	[]		soliloquy
aripiprazole		True	1.282638	Not found	False	[]		personality disorder
aripiprazole		True	6.021198	Not found	False	[]		obsessive-compulsive personality disorder
aripiprazole		True	1.38198	Not found	False	[]		schizoid personality disorder
aripiprazole		True	9.183523	Not found	False	[]		schizotypal personality disorder
aripiprazole		True	1.442451	Not found	False	[]		staring
aripiprazole		True	1.652634	Not found	False	[]		impaired self-care
aripiprazole		True	5.998949	Not found	False	[]		psychiatric decompensation
aripiprazole		True	1.710808	Not found	False	[]		psychiatric symptom
aripiprazole		True	1.669479	Not found	False	[]		substance dependence
aripiprazole		True	5.753817	Not found	False	[]		delusional disorder, erotomanic type
aripiprazole		True	1.220381	Not found	False	[]		delusional disorder, persecutory type
aripiprazole		True	2.172769	Not found	False	[]		psychotic behaviour
aripiprazole		True	3.77527	Not found	False	[]		reactive psychosis
aripiprazole		True	1.38198	Not found	False	[]		schizoaffective disorder depressive type
aripiprazole		True	4.292916	Not found	False	[]		exhibitionism
aripiprazole		True	8.015111	Not found	False	[]		paraphilia
aripiprazole		True	2.342128	Not found	False	[]		erection increased
aripiprazole		True	3.40842	Not found	False	[]		excessive masturbation
aripiprazole		True	5.753817	Not found	False	[]		excessive sexual fantasies
aripiprazole		True	2.0436	Not found	False	[]		libido disorder
aripiprazole		True	4.133993	Not found	False	[]		hypnopompic hallucination
aripiprazole		True	1.38198	Not found	False	[]		munchausen's syndrome
aripiprazole		True	1.55517	Not found	False	[]		body dysmorphic disorder
aripiprazole		True	1.023317	Not found	False	[]		suicidal behaviour
aripiprazole		True	1.0494949999999998	Not found	False	[]		bladder obstruction
aripiprazole		True	3.77527	Not found	False	[]		renovascular hypertension
aripiprazole		True	1.586	Not found	False	[]		kidney enlargement
aripiprazole		True	1.2254239999999998	Not found	False	[]		kidney small
aripiprazole		True	3.77527	Not found	False	[]		glomerular vascular disorder
aripiprazole		True	3.77527	Not found	False	[]		renal vessel disorder
aripiprazole		True	2.516853	Not found	False	[]		ureteric dilatation
aripiprazole		True	1.709451	Not found	False	[]		ureteric stenosis
aripiprazole		True	3.073021	Not found	False	[]		bladder dilatation
aripiprazole		True	2.747909	Not found	False	[]		stress urinary incontinence
aripiprazole		True	3.595668	Not found	False	[]		bilirubinuria
aripiprazole		True	2.968226	Not found	False	[]		ketonuria
aripiprazole		True	1.024549	Not found	False	[]		urine abnormality
aripiprazole		True	8.5858	Not found	False	[]		breast atrophy
aripiprazole		True	2.17864	Not found	False	[]		breast dysplasia
aripiprazole		True	2.505177	Not found	False	[]		breast enlargement
aripiprazole		True	1.667203	Not found	False	[]		cervix disorder
aripiprazole		True	1.440505	Not found	False	[]		atrophic vulvovaginitis
aripiprazole		True	1.043889	Not found	False	[]		metrorrhagia
aripiprazole		True	3.16336	Not found	False	[]		scrotal ulcer
aripiprazole		True	1.667203	Not found	False	[]		genital disorder male
aripiprazole		True	7.73239	Not found	False	[]		reproductive tract disorder
aripiprazole		True	1.044914	Not found	False	[]		ejaculation failure
aripiprazole		True	2.184133	Not found	False	[]		painful erection
aripiprazole		True	1.854815	Not found	False	[]		retrograde ejaculation
aripiprazole		True	3.77527	Not found	False	[]		testicular mass
aripiprazole		True	8.5858	Not found	False	[]		testicular torsion
aripiprazole		True	2.17864	Not found	False	[]		endometrial disorder
aripiprazole		True	1.051464	Not found	False	[]		uterine disorder
aripiprazole		True	8.5858	Not found	False	[]		vaginal exfoliation
aripiprazole		True	5.753817	Not found	False	[]		vulvar erosion
aripiprazole		True	1.38198	Not found	False	[]		bronchial wall thickening
aripiprazole		True	1.298223	Not found	False	[]		bronchitis chronic
aripiprazole		True	1.0327160000000002	Not found	False	[]		pulmonary infarction
aripiprazole		True	8.5858	Not found	False	[]		pulmonary vein stenosis
aripiprazole		True	1.142586	Not found	False	[]		sputum discoloured
aripiprazole		True	1.346775	Not found	False	[]		snoring
aripiprazole		True	3.77527	Not found	False	[]		laryngeal mass
aripiprazole		True	3.77527	Not found	False	[]		nasal turbinate abnormality
aripiprazole		True	3.77527	Not found	False	[]		nasal turbinate hypertrophy
aripiprazole		True	2.666688	Not found	False	[]		acanthosis
aripiprazole		True	3.073021	Not found	False	[]		parakeratosis
aripiprazole		True	6.736259	Not found	False	[]		skin degenerative disorder
aripiprazole		True	1.38198	Not found	False	[]		plantar erythema
aripiprazole		True	1.0494949999999998	Not found	False	[]		dermatitis psoriasiform
aripiprazole		True	1.2254239999999998	Not found	False	[]		skin fissures
aripiprazole		True	2.075956	Not found	False	[]		alopecia areata
aripiprazole		True	1.374404	Not found	False	[]		anhidrosis
aripiprazole		True	1.38198	Not found	False	[]		milia
aripiprazole		True	1.043087	Not found	False	[]		nail growth abnormal
aripiprazole		True	2.17864	Not found	False	[]		onychogryphosis
aripiprazole		True	1.0494949999999998	Not found	False	[]		onycholysis
aripiprazole		True	14.087147	Not found	False	[]		sebaceous gland disorder
aripiprazole		True	3.77527	Not found	False	[]		sebaceous glands overactivity
aripiprazole		True	1.38198	Not found	False	[]		capillary fragility
aripiprazole		True	8.5858	Not found	False	[]		onychoclasis
aripiprazole		True	2.17864	Not found	False	[]		aortic occlusion
aripiprazole		True	1.367932	Not found	False	[]		arteriosclerosis
aripiprazole		True	2.666688	Not found	False	[]		necrosis ischaemic
aripiprazole		True	1.489507	Not found	False	[]		peripheral venous disease
aripiprazole		True	3.77527	Not found	False	[]		peripheral artery stenosis
aripiprazole		True	1.024259	Not found	False	[]		raynaud's phenomenon
aripiprazole		True	2.17864	Not found	False	[]		subclavian artery stenosis
aripiprazole		True	3.77527	Not found	False	[]		subclavian artery thrombosis
aripiprazole		True	1.238139	Not found	False	[]		thrombophlebitis superficial
aripiprazole		True	3.77527	Not found	False	[]		phlebolith
aripiprazole		True	2.17864	Not found	False	[]		arteriovenous fistula
aripiprazole		True	4.133993	Not found	False	[]		arterial haemorrhage
aripiprazole		True	8.5858	Not found	False	[]		angiosclerosis
aripiprazole		True	2.078596	Not found	False	[]		essential hypertension
aripiprazole		True	1.38198	Not found	False	[]		prehypertension
aripiprazole		True	1.38198	Not found	False	[]		phlebitis superficial
aripiprazole		True	8.5858	Not found	False	[]		thrombosed varicose vein
aripiprazole		True	8.5858	Not found	False	[]		monoclonal gammopathy
aripiprazole		True	18.77527	Not found	False	[]		methylenetetrahydrofolate reductase deficiency
aripiprazole		True	3.77527	Not found	False	[]		meibomian gland dysfunction
aripiprazole		True	4.133993	Not found	False	[]		oesophageal motility disorder
aripiprazole		True	8.5858	Not found	False	[]		malpositioned teeth
aripiprazole		True	1.0494949999999998	Not found	False	[]		encephalitis autoimmune
aripiprazole		True	1.709451	Not found	False	[]		device deployment issue
aripiprazole		True	1.38198	Not found	False	[]		chronic hepatitis c
aripiprazole		True	1.38198	Not found	False	[]		non-alcoholic steatohepatitis
aripiprazole		True	2.666688	Not found	False	[]		immune reconstitution inflammatory syndrome
aripiprazole		True	2.17864	Not found	False	[]		infective pulmonary exacerbation of cystic fibrosis
aripiprazole		True	3.77527	Not found	False	[]		infected dermal cyst
aripiprazole		True	5.753817	Not found	False	[]		streptococcal urinary tract infection
aripiprazole		True	1.0494949999999998	Not found	False	[]		pubis fracture
aripiprazole		True	1.839631	Not found	False	[]		uterine perforation
aripiprazole		True	1.440505	Not found	False	[]		bladder dysfunction
aripiprazole		True	9.183523	Not found	False	[]		acquired cystic kidney disease
aripiprazole		True	2.17864	Not found	False	[]		lower urinary tract symptoms
aripiprazole		True	4.133993	Not found	False	[]		vulvovaginal swelling
aripiprazole		True	2.666688	Not found	False	[]		nasal obstruction
aripiprazole		True	6.681826	Not found	False	[]		resting tremor
aripiprazole		True	5.269726	Not found	False	[]		exposed bone in jaw
aripiprazole		True	1.325153	Not found	False	[]		osteonecrosis of jaw
aripiprazole		True	3.77527	Not found	False	[]		respiratory muscle weakness
aripiprazole		True	1.854528	Not found	False	[]		limb asymmetry
aripiprazole		True	1.138512	Not found	False	[]		camptocormia
aripiprazole		True	18.77527	Not found	False	[]		autophobia
aripiprazole		True	1.38198	Not found	False	[]		compulsive handwashing
aripiprazole		True	8.5858	Not found	False	[]		phyllodes tumour
aripiprazole		True	2.17864	Not found	False	[]		subclavian artery occlusion
aripiprazole		True	1.38198	Not found	False	[]		non-infectious endophthalmitis
aripiprazole		True	1.62051	Not found	False	[]		meniscus injury
aripiprazole		True	1.27279	Not found	False	[]		prescribed overdose
aripiprazole		True	11.829204	Not found	False	[]		malignant neoplasm of unknown primary site
aripiprazole		True	8.5858	Not found	False	[]		endometrial adenocarcinoma
aripiprazole		True	1.38198	Not found	False	[]		decerebrate posture
aripiprazole		True	2.17864	Not found	False	[]		invasive ductal breast carcinoma
aripiprazole		True	1.0494949999999998	Not found	False	[]		language disorder
paromomycin		True	2.361923	Not found	False	[]		pancytopenia
paromomycin		True	5.768259	Not found	False	[]		hyperbilirubinaemia
paromomycin		True	8.59508	Not found	False	[]		atypical mycobacterial lymphadenitis
paromomycin		True	3.78599	Not found	False	[]		lymph node tuberculosis
paromomycin		True	3.78599	Not found	False	[]		lymphadenopathy
paromomycin		True	8.59508	Not found	False	[]		splenomegaly
paromomycin		True	18.78599	Not found	False	[]		lymphopenia
paromomycin		True	1.4574190000000002	Not found	False	[]		neutropenia
paromomycin		True	8.59508	Not found	False	[]		bradycardia
paromomycin		True	8.59508	Not found	False	[]		sinus bradycardia
paromomycin		True	2.19003	Not found	False	[]		cardiac arrest
paromomycin		True	28.8567	Not found	False	[]		torsade de pointes
paromomycin		True	18.78599	Not found	False	[]		ventricular extrasystoles
paromomycin		True	3.179141	Not found	False	[]		syncope
paromomycin		True	8.59508	Not found	False	[]		mitral valve incompetence
paromomycin		True	8.59508	Not found	False	[]		pericardial effusion
paromomycin		True	9.013182	Not found	False	[]		vertigo
paromomycin		True	18.78599	Not found	False	[]		hypoglycaemia
paromomycin		True	8.59508	Not found	False	[]		gastrointestinal fungal infection
paromomycin		True	8.59508	Not found	False	[]		colitis ulcerative
paromomycin		True	1.875119	Found	False	['common']	vomiting	vomiting
paromomycin		True	3.78599	Not found	False	[]		ileus
paromomycin		True	8.59508	Not found	False	[]		intestinal obstruction
paromomycin		True	1.159758	Found	False	[]	fever	pyrexia
paromomycin		True	1.242498	Found	False	[]	death	death
paromomycin		True	3.092624	Not found	False	[]		condition aggravated
paromomycin		True	3.78599	Not found	False	[]		generalised oedema
paromomycin		True	8.59508	Not found	False	[]		necrosis
paromomycin		True	18.78599	Not found	False	[]		cholecystitis
paromomycin		True	8.59508	Not found	False	[]		hepatic cyst
paromomycin		True	5.768259	Not found	False	[]		hepatic encephalopathy
paromomycin		True	3.78599	Not found	False	[]		hepatic cirrhosis
paromomycin		True	8.59508	Not found	False	[]		portal vein thrombosis
paromomycin		True	3.78599	Not found	False	[]		hepatitis b
paromomycin		True	3.78599	Not found	False	[]		hepatomegaly
paromomycin		True	3.092624	Not found	False	[]		immune reconstitution inflammatory syndrome
paromomycin		True	2.19003	Not found	False	[]		staphylococcal infection
paromomycin		True	3.78599	Not found	False	[]		pathogen resistance
paromomycin		True	8.59508	Not found	False	[]		bacteraemia
paromomycin		True	8.59508	Not found	False	[]		maternal drugs affecting foetus
paromomycin		True	8.59508	Not found	False	[]		subdural haematoma
paromomycin		True	8.59508	Not found	False	[]		road traffic accident
paromomycin		True	18.78599	Not found	False	[]		incorrect dose administered
paromomycin		True	8.59508	Not found	False	[]		intentional overdose
paromomycin		True	5.768259	Not found	False	[]		metabolic acidosis
paromomycin		True	2.19003	Not found	False	[]		decreased appetite
paromomycin		True	8.59508	Not found	False	[]		hypocholesterolaemia
paromomycin		True	1.39374	Not found	False	[]		back pain
paromomycin		True	8.59508	Not found	False	[]		lung neoplasm
paromomycin		True	18.78599	Not found	False	[]		leukoencephalopathy
paromomycin		True	8.59508	Not found	False	[]		hypokinesia
paromomycin		True	4.14923	Not found	False	[]		loss of consciousness
paromomycin		True	3.78599	Not found	False	[]		epilepsy
paromomycin		True	8.59508	Not found	False	[]		anxiety disorder
paromomycin		True	1.39374	Not found	False	[]		anxiety
paromomycin		True	8.59508	Not found	False	[]		panic attack
paromomycin		True	3.78599	Not found	False	[]		emotional distress
paromomycin		True	8.59508	Not found	False	[]		chronic obstructive pulmonary disease
paromomycin		True	2.19003	Not found	False	[]		off label use
paromomycin		True	8.59508	Not found	False	[]		arteriosclerosis
paromomycin		True	3.179141	Not found	False	[]		deep vein thrombosis
paromomycin		True	2.19003	Not found	False	[]		haemorrhage
paromomycin		True	2.19003	Not found	False	[]		toxicity to various agents
fenoxazoline		True	3.80365					thrombocytopenia
fenoxazoline		True	8.61031					thrombocytopenic purpura
fenoxazoline		True	2.099441					dyspnoea
fenoxazoline		True	1.41315					myocardial infarction
fenoxazoline		True	8.61031					tinnitus
fenoxazoline		True	3.80365					gastritis
fenoxazoline		True	2.20879					abdominal pain
fenoxazoline		True	5.792265					asthenia
fenoxazoline		True	3.80365					irritability
fenoxazoline		True	8.61031					hypersensitivity
fenoxazoline		True	18.80365					toxic skin eruption
fenoxazoline		True	4.174621					urticaria
fenoxazoline		True	8.61031					intervertebral disc protrusion
fenoxazoline		True	2.20879					pain in extremity
fenoxazoline		True	8.61031					anosmia
fenoxazoline		True	1.41315					loss of consciousness
fenoxazoline		True	8.61031					agitation
fenoxazoline		True	8.61031					burning sensation
fenoxazoline		True	3.80365					paraesthesia
fenoxazoline		True	8.61031					poor quality sleep
fenoxazoline		True	2.560079					anxiety
fenoxazoline		True	8.61031					tension
fenoxazoline		True	4.174621					depression
fenoxazoline		True	3.80365					psychotic disorder
fenoxazoline		True	3.80365					suicidal ideation
fenoxazoline		True	3.80365					pulmonary embolism
fenoxazoline		True	2.20879					pruritus
fenoxazoline		True	8.61031					off label use
diethylamine salicylate		True	8.63527					jaundice
diethylamine salicylate		True	1.44525					myocardial infarction
diethylamine salicylate		True	18.83274					feeling abnormal
diethylamine salicylate		True	3.83274					condition aggravated
diethylamine salicylate		True	3.25					headache
diethylamine salicylate		True	3.83274					tremor
diethylamine salicylate		True	2.23979					anxiety
diethylamine salicylate		True	8.63527					dry skin
desmopressin		True	2.055638	Not found	False	[]		haemorrhagic diathesis
desmopressin		True	2.525186	Not found	False	[]		petechiae
desmopressin		True	1.38217	Not found	False	[]		factor viii inhibition
desmopressin		True	2.055638	Not found	False	[]		hypercoagulation
desmopressin		True	5.754047	Not found	False	[]		haematotoxicity
desmopressin		True	3.77544	Not found	False	[]		metastases to bone marrow
desmopressin		True	1.38217	Not found	False	[]		methaemoglobinaemia
desmopressin		True	2.17883	Not found	False	[]		haemolytic uraemic syndrome
desmopressin		True	2.10434	Not found	False	[]		haemolysis
desmopressin		True	1.298838	Not found	False	[]		jaundice
desmopressin		True	2.17883	Not found	False	[]		chronic myeloid leukaemia
desmopressin		True	3.77544	Not found	False	[]		lymphocytic leukaemia
desmopressin		True	1.1388470000000002	Not found	False	[]		lymphoma
desmopressin		True	8.58595	Not found	False	[]		plasma cell leukaemia
desmopressin		True	5.754047	Not found	False	[]		platelet disorder
desmopressin		True	2.4328770000000004	Not found	False	[]		heparin-induced thrombocytopenia
desmopressin		True	4.4526900000000005	Not found	False	[]		thrombotic thrombocytopenic purpura
desmopressin		True	1.0497679999999998	Not found	False	[]		hepatosplenomegaly
desmopressin		True	5.754047	Not found	False	[]		lymph node pain
desmopressin		True	2.17883	Not found	False	[]		lymphadenopathy mediastinal
desmopressin		True	2.17883	Not found	False	[]		splenic infarction
desmopressin		True	2.17883	Not found	False	[]		acute febrile neutrophilic dermatosis
desmopressin		True	1.46277	Not found	False	[]		granulocytopenia
desmopressin		True	1.1388470000000002	Not found	False	[]		atrioventricular block first degree
desmopressin		True	1.507006	Not found	False	[]		atrioventricular block second degree
desmopressin		True	8.58595	Not found	False	[]		brugada syndrome
desmopressin		True	1.1388470000000002	Not found	False	[]		extrasystoles
desmopressin		True	1.159278	Not found	False	[]		sudden death
desmopressin		True	3.77544	Not found	False	[]		ventricular arrhythmia
desmopressin		True	14.087377	Not found	False	[]		atrial thrombosis
desmopressin		True	3.595972	Not found	False	[]		intracardiac thrombus
desmopressin		True	8.58595	Not found	False	[]		carditis
desmopressin		True	8.58595	Not found	False	[]		metastases to heart
desmopressin		True	5.270013	Not found	False	[]		aortic valve stenosis
desmopressin		True	58.92009	Not found	False	[]		prinzmetal angina
desmopressin		True	3.052873	Not found	False	[]		stress cardiomyopathy
desmopressin		True	8.58595	Not found	False	[]		cardiac failure chronic
desmopressin		True	8.58595	Not found	False	[]		cardio-respiratory distress
desmopressin		True	1.592654	Not found	False	[]		cardiomyopathy
desmopressin		True	3.052873	Not found	False	[]		hypertrophic cardiomyopathy
desmopressin		True	8.58595	Not found	False	[]		right ventricular dysfunction
desmopressin		True	1.507006	Not found	False	[]		ventricular hypertrophy
desmopressin		True	3.77544	Not found	False	[]		congenital aortic anomaly
desmopressin		True	8.58595	Not found	False	[]		mitochondrial myopathy
desmopressin		True	5.754047	Not found	False	[]		cleft lip and palate
desmopressin		True	9.000226	Not found	False	[]		congenital central nervous system anomaly
desmopressin		True	9.000226	Not found	False	[]		rathke's cleft cyst
desmopressin		True	3.77544	Not found	False	[]		fanconi syndrome
desmopressin		True	8.58595	Not found	False	[]		renal fusion anomaly
desmopressin		True	1.184092	Not found	False	[]		deafness
desmopressin		True	7.329517	Not found	False	[]		deafness bilateral
desmopressin		True	4.293213	Not found	False	[]		hyperacusis
desmopressin		True	8.58595	Not found	False	[]		middle ear effusion
desmopressin		True	1.440773	Not found	False	[]		cushing's syndrome
desmopressin		True	1.1820270000000002	Not found	False	[]		adrenal insufficiency
desmopressin		True	2.487634	Not found	False	[]		adrenocortical insufficiency acute
desmopressin		True	1.38217	Not found	False	[]		secondary adrenocortical insufficiency
desmopressin		True	8.58595	Not found	False	[]		adrenal adenoma
desmopressin		True	2.17883	Not found	False	[]		metastases to adrenals
desmopressin		True	1.38217	Not found	False	[]		diabetic foot
desmopressin		True	1.38217	Not found	False	[]		endocrine disorder
desmopressin		True	3.77544	Not found	False	[]		androgen deficiency
desmopressin		True	5.754047	Not found	False	[]		delayed puberty
desmopressin		True	1.38217	Not found	False	[]		precocious puberty
desmopressin		True	8.58595	Not found	False	[]		ovarian atrophy
desmopressin		True	1.38217	Not found	False	[]		insulin resistance
desmopressin		True	8.58595	Not found	False	[]		growth accelerated
desmopressin		True	1.38217	Not found	False	[]		growth hormone deficiency
desmopressin		True	8.654496	Not found	False	[]		hypopituitarism
desmopressin		True	3.77544	Not found	False	[]		secondary hypogonadism
desmopressin		True	3.052873	Not found	False	[]		hypothalamo-pituitary disorder
desmopressin		True	2.17883	Not found	False	[]		pituitary haemorrhage
desmopressin		True	38.377812	Not found	False	[]		craniopharyngioma
desmopressin		True	9.000226	Not found	False	[]		non-secretory adenoma of pituitary
desmopressin		True	2.17883	Not found	False	[]		pituitary cyst
desmopressin		True	5.704995	Not found	False	[]		pituitary tumour
desmopressin		True	5.5573500000000005	Not found	False	[]		pituitary tumour benign
desmopressin		True	1.507006	Not found	False	[]		pituitary tumour recurrent
desmopressin		True	3.77544	Not found	False	[]		hypercalciuria
desmopressin		True	1.225695	Not found	False	[]		hyperparathyroidism
desmopressin		True	8.58595	Not found	False	[]		parathyroid tumour benign
desmopressin		True	18.77544	Not found	False	[]		thyrotoxic periodic paralysis
desmopressin		True	3.77544	Not found	False	[]		secondary hypothyroidism
desmopressin		True	3.77544	Not found	False	[]		thyroid atrophy
desmopressin		True	2.076278	Not found	False	[]		type 1 diabetes mellitus
desmopressin		True	1.0434230000000002	Not found	False	[]		type 2 diabetes mellitus
desmopressin		True	2.17883	Not found	False	[]		conjunctival haemorrhage
desmopressin		True	18.77544	Not found	False	[]		hordeolum
desmopressin		True	2.290592	Not found	False	[]		eye infection
desmopressin		True	6.021523	Not found	False	[]		periorbital oedema
desmopressin		True	3.77544	Not found	False	[]		eye injury
desmopressin		True	5.754047	Not found	False	[]		excessive eye blinking
desmopressin		True	5.680309	Not found	False	[]		strabismus
desmopressin		True	7.728173	Not found	False	[]		pupillary reflex impaired
desmopressin		True	9.000226	Not found	False	[]		retinopathy of prematurity
desmopressin		True	9.18378	Not found	False	[]		optic atrophy
desmopressin		True	8.58595	Not found	False	[]		retinal degeneration
desmopressin		True	1.38217	Not found	False	[]		retinal exudates
desmopressin		True	8.58595	Not found	False	[]		amaurosis fugax
desmopressin		True	1.6802290000000002	Not found	False	[]		blindness
desmopressin		True	1.0434230000000002	Not found	False	[]		blindness unilateral
desmopressin		True	1.054131	Not found	False	[]		visual acuity reduced
desmopressin		True	3.77544	Not found	False	[]		accommodation disorder
desmopressin		True	9.18378	Not found	False	[]		hemianopia
desmopressin		True	4.882437	Not found	False	[]		visual field defect
desmopressin		True	1.38217	Not found	False	[]		optic nerve disorder
desmopressin		True	8.58595	Not found	False	[]		visual pathway disorder
desmopressin		True	3.77544	Not found	False	[]		abdominal wall disorder
desmopressin		True	2.17883	Not found	False	[]		diaphragmatic hernia
desmopressin		True	8.58595	Not found	False	[]		femoral hernia
desmopressin		True	4.134236	Not found	False	[]		rectal prolapse
desmopressin		True	2.17883	Not found	False	[]		periodontitis
desmopressin		True	2.163571	Not found	False	[]		pancreatitis acute
desmopressin		True	2.17883	Not found	False	[]		abdominal compartment syndrome
desmopressin		True	3.77544	Not found	False	[]		appendix disorder
desmopressin		True	2.055638	Not found	False	[]		food poisoning
desmopressin		True	3.77544	Not found	False	[]		intra-abdominal haematoma
desmopressin		True	3.77544	Not found	False	[]		pelvic mass
desmopressin		True	8.58595	Not found	False	[]		enterocolonic fistula
desmopressin		True	3.695798	Not found	False	[]		gastroenteritis viral
desmopressin		True	1.367902	Not found	False	[]		gastrointestinal infection
desmopressin		True	8.58595	Not found	False	[]		gastrointestinal viral infection
desmopressin		True	8.58595	Not found	False	[]		strongyloidiasis
desmopressin		True	1.38217	Not found	False	[]		enterocolitis infectious
desmopressin		True	2.055638	Not found	False	[]		intestinal pseudo-obstruction
desmopressin		True	4.293213	Not found	False	[]		defaecation urgency
desmopressin		True	2.269327	Not found	False	[]		irritable bowel syndrome
desmopressin		True	4.134236	Not found	False	[]		epigastric discomfort
desmopressin		True	2.17883	Not found	False	[]		abdominal rigidity
desmopressin		True	1.258976	Not found	False	[]		anal incontinence
desmopressin		True	4.293213	Not found	False	[]		hyperphagia
desmopressin		True	2.210279	Not found	False	[]		incontinence
desmopressin		True	1.6443119999999998	Not found	False	[]		retching
desmopressin		True	4.134236	Not found	False	[]		volvulus
desmopressin		True	1.38217	Not found	False	[]		diverticular perforation
desmopressin		True	18.77544	Not found	False	[]		colon gangrene
desmopressin		True	8.58595	Not found	False	[]		gastrointestinal ischaemia
desmopressin		True	1.507006	Not found	False	[]		intestinal infarction
desmopressin		True	2.897412	Not found	False	[]		intestinal ischaemia
desmopressin		True	3.77544	Not found	False	[]		mesenteric vein thrombosis
desmopressin		True	1.225695	Not found	False	[]		haemorrhoidal haemorrhage
desmopressin		True	5.754047	Not found	False	[]		lactose intolerance
desmopressin		True	3.77544	Not found	False	[]		abdominal neoplasm
desmopressin		True	8.58595	Not found	False	[]		small intestine carcinoma
desmopressin		True	8.58595	Not found	False	[]		metastases to peritoneum
desmopressin		True	8.58595	Not found	False	[]		pancreatic cyst
desmopressin		True	3.77544	Not found	False	[]		pancreatic neoplasm
desmopressin		True	1.38217	Not found	False	[]		foaming at mouth
desmopressin		True	38.88217	Not found	False	[]		peritonitis
desmopressin		True	3.408774	Not found	False	[]		tongue disorder
desmopressin		True	1.6209770000000003	Not found	False	[]		laryngeal pain
desmopressin		True	9.000226	Not found	False	[]		application site discomfort
desmopressin		True	1.225695	Not found	False	[]		complication associated with device
desmopressin		True	3.1636100000000003	Not found	False	[]		catheter site haemorrhage
desmopressin		True	3.77544	Not found	False	[]		catheter site pain
desmopressin		True	3.77544	Not found	False	[]		vascular device infection
desmopressin		True	18.77544	Not found	False	[]		implant site erythema
desmopressin		True	4.134236	Not found	False	[]		implant site infection
desmopressin		True	2.17883	Not found	False	[]		implant site pain
desmopressin		True	18.77544	Not found	False	[]		implant site pruritus
desmopressin		True	18.77544	Not found	False	[]		implant site rash
desmopressin		True	1.38217	Not found	False	[]		infusion site extravasation
desmopressin		True	1.38217	Not found	False	[]		injection site abscess
desmopressin		True	2.17883	Not found	False	[]		injection site anaesthesia
desmopressin		True	3.77544	Not found	False	[]		injection site necrosis
desmopressin		True	3.77544	Not found	False	[]		injection site papule
desmopressin		True	2.17883	Not found	False	[]		post procedural fever
desmopressin		True	1.375353	Not found	False	[]		lethargy
desmopressin		True	1.440773	Not found	False	[]		hunger
desmopressin		True	5.403294	Not found	False	[]		thirst
desmopressin		True	2.055638	Not found	False	[]		concomitant disease aggravated
desmopressin		True	1.477743	Not found	False	[]		condition aggravated
desmopressin		True	1.38217	Not found	False	[]		developmental delay
desmopressin		True	1.1165930000000002	Not found	False	[]		disease recurrence
desmopressin		True	1.225695	Not found	False	[]		energy increased
desmopressin		True	3.77544	Not found	False	[]		fat tissue increased
desmopressin		True	2.17883	Not found	False	[]		pneumatosis
desmopressin		True	1.38217	Not found	False	[]		xerosis
desmopressin		True	2.342063	Not found	False	[]		systemic inflammatory response syndrome
desmopressin		True	2.10434	Not found	False	[]		procedural pain
desmopressin		True	3.595972	Not found	False	[]		product storage error
desmopressin		True	8.58595	Not found	False	[]		alcohol withdrawal syndrome
desmopressin		True	2.69008	Not found	False	[]		cyst
desmopressin		True	1.709716	Not found	False	[]		necrosis
desmopressin		True	8.58595	Not found	False	[]		feeling of body temperature change
desmopressin		True	1.38217	Not found	False	[]		cholangitis
desmopressin		True	3.77544	Not found	False	[]		cholangitis acute
desmopressin		True	3.77544	Not found	False	[]		bile duct stone
desmopressin		True	2.17883	Not found	False	[]		biliary dilatation
desmopressin		True	9.000226	Not found	False	[]		biliary tract disorder
desmopressin		True	2.000452	Not found	False	[]		cholecystitis
desmopressin		True	1.635471	Not found	False	[]		gallbladder disorder
desmopressin		True	3.789603000000001	Not found	False	[]		hyperammonaemia
desmopressin		True	1.709716	Not found	False	[]		portal vein thrombosis
desmopressin		True	8.58595	Not found	False	[]		hepatitis viral
desmopressin		True	1.225695	Not found	False	[]		autoimmune hepatitis
desmopressin		True	1.246206	Not found	False	[]		hepatic necrosis
desmopressin		True	3.1636100000000003	Not found	False	[]		ischaemic hepatitis
desmopressin		True	1.38217	Not found	False	[]		mixed liver injury
desmopressin		True	1.38217	Not found	False	[]		focal nodular hyperplasia
desmopressin		True	4.134236	Not found	False	[]		haemangioma of liver
desmopressin		True	2.673176	Not found	False	[]		metastases to liver
desmopressin		True	2.055638	Not found	False	[]		multiple allergies
desmopressin		True	1.440773	Not found	False	[]		rhinitis allergic
desmopressin		True	8.58595	Not found	False	[]		ankylosing spondylitis
desmopressin		True	2.17883	Not found	False	[]		polymyositis
desmopressin		True	4.134236	Not found	False	[]		sarcoidosis
desmopressin		True	8.58595	Not found	False	[]		amyloidosis
desmopressin		True	4.293213	Not found	False	[]		decreased immune responsiveness
desmopressin		True	8.58595	Not found	False	[]		iga nephropathy
desmopressin		True	3.77544	Not found	False	[]		chronic allograft nephropathy
desmopressin		True	1.592194	Not found	False	[]		vasculitis
desmopressin		True	3.77544	Not found	False	[]		infection in an immunocompromised host
desmopressin		True	8.58595	Not found	False	[]		bacterial disease carrier
desmopressin		True	3.77544	Not found	False	[]		post herpetic neuralgia
desmopressin		True	8.58595	Not found	False	[]		incision site cellulitis
desmopressin		True	8.58595	Not found	False	[]		stenotrophomonas infection
desmopressin		True	9.000226	Not found	False	[]		campylobacter infection
desmopressin		True	8.58595	Not found	False	[]		enterococcal bacteraemia
desmopressin		True	1.367902	Not found	False	[]		enterococcal infection
desmopressin		True	8.58595	Not found	False	[]		enterococcal sepsis
desmopressin		True	3.77544	Not found	False	[]		klebsiella bacteraemia
desmopressin		True	1.225695	Not found	False	[]		klebsiella infection
desmopressin		True	2.17883	Not found	False	[]		klebsiella sepsis
desmopressin		True	3.77544	Not found	False	[]		pneumonia klebsiella
desmopressin		True	1.38217	Not found	False	[]		lung infection pseudomonal
desmopressin		True	1.553292	Not found	False	[]		pseudomonas infection
desmopressin		True	1.854853	Not found	False	[]		erysipelas
desmopressin		True	1.38217	Not found	False	[]		candida sepsis
desmopressin		True	3.77544	Not found	False	[]		respiratory moniliasis
desmopressin		True	3.77544	Not found	False	[]		mucormycosis
desmopressin		True	2.667002	Not found	False	[]		pneumocystis jirovecii pneumonia
desmopressin		True	8.58595	Not found	False	[]		tinea infection
desmopressin		True	8.58595	Not found	False	[]		tinea versicolour
desmopressin		True	8.58595	Not found	False	[]		breast abscess
desmopressin		True	3.77544	Not found	False	[]		brain abscess
desmopressin		True	1.38217	Not found	False	[]		post procedural infection
desmopressin		True	2.667002	Not found	False	[]		wound infection
desmopressin		True	3.77544	Not found	False	[]		fungal sepsis
desmopressin		True	8.58595	Not found	False	[]		impetigo
desmopressin		True	9.000226	Not found	False	[]		tonsillitis
desmopressin		True	3.77544	Not found	False	[]		pyelonephritis acute
desmopressin		True	8.58595	Not found	False	[]		meningoencephalitis herpetic
desmopressin		True	1.440773	Not found	False	[]		herpes simplex
desmopressin		True	2.17883	Not found	False	[]		meningitis herpes
desmopressin		True	2.17883	Not found	False	[]		viral rash
desmopressin		True	3.77544	Not found	False	[]		bronchitis
desmopressin		True	1.440773	Not found	False	[]		compression fracture
desmopressin		True	2.17883	Not found	False	[]		fracture nonunion
desmopressin		True	1.883791	Not found	False	[]		joint dislocation
desmopressin		True	6.960357	Not found	False	[]		epiphysiolysis
desmopressin		True	3.843891	Not found	False	[]		limb injury
desmopressin		True	1.2262240000000002	Not found	False	[]		foot fracture
desmopressin		True	1.0497679999999998	Not found	False	[]		tibia fracture
desmopressin		True	2.17883	Not found	False	[]		dislocation of vertebra
desmopressin		True	2.17883	Not found	False	[]		thoracic vertebral fracture
desmopressin		True	1.709716	Not found	False	[]		clavicle fracture
desmopressin		True	9.000226	Not found	False	[]		scapula fracture
desmopressin		True	6.736533	Not found	False	[]		brain contusion
desmopressin		True	18.77544	Not found	False	[]		decerebration
desmopressin		True	1.300671	Not found	False	[]		subdural haematoma
desmopressin		True	3.77544	Not found	False	[]		skeletal injury
desmopressin		True	3.073331	Not found	False	[]		face injury
desmopressin		True	1.38217	Not found	False	[]		blood blister
desmopressin		True	5.754047	Not found	False	[]		subcutaneous haematoma
desmopressin		True	3.77544	Not found	False	[]		heat exhaustion
desmopressin		True	1.153067	Not found	False	[]		incorrect dose administered
desmopressin		True	1.36545	Not found	False	[]		wrong product administered
desmopressin		True	1.035722	Not found	False	[]		product dispensing error
desmopressin		True	1.736378	Not found	False	[]		medication error
desmopressin		True	14.354853	Not found	False	[]		labelled drug-drug interaction medication error
desmopressin		True	3.77544	Not found	False	[]		anaesthetic complication neurological
desmopressin		True	2.17883	Not found	False	[]		vascular graft occlusion
desmopressin		True	2.17883	Not found	False	[]		arachnoiditis
desmopressin		True	3.77544	Not found	False	[]		incision site erythema
desmopressin		True	2.51711	Not found	False	[]		procedural haemorrhage
desmopressin		True	1.32026	Not found	False	[]		post procedural complication
desmopressin		True	12.569833	Not found	False	[]		shunt malfunction
desmopressin		True	2.17883	Not found	False	[]		surgical procedure repeated
desmopressin		True	3.073331	Not found	False	[]		wound dehiscence
desmopressin		True	9.293213	Not found	False	[]		complications of transplanted kidney
desmopressin		True	18.77544	Not found	False	[]		toxic encephalopathy
desmopressin		True	8.58595	Not found	False	[]		acidosis hyperchloraemic
desmopressin		True	1.440773	Not found	False	[]		abnormal loss of weight
desmopressin		True	2.272799	Not found	False	[]		electrolyte imbalance
desmopressin		True	8.58595	Not found	False	[]		fluid imbalance
desmopressin		True	18.77544	Not found	False	[]		hyponatraemic encephalopathy
desmopressin		True	1.510564	Not found	False	[]		hypovolaemia
desmopressin		True	18.77544	Not found	False	[]		hypervolaemia
desmopressin		True	1.38217	Not found	False	[]		hyperamylasaemia
desmopressin		True	1.246206	Not found	False	[]		metabolic disorder
desmopressin		True	2.613094	Not found	False	[]		metabolic encephalopathy
desmopressin		True	2.055638	Not found	False	[]		cardiometabolic syndrome
desmopressin		True	8.58595	Not found	False	[]		hyperalbuminaemia
desmopressin		True	1.38217	Not found	False	[]		gouty arthritis
desmopressin		True	11.829517	Not found	False	[]		hyperuricaemia
desmopressin		True	1.38217	Not found	False	[]		osteitis
desmopressin		True	2.853143	Not found	False	[]		arthropathy
desmopressin		True	2.17883	Not found	False	[]		arthritis
desmopressin		True	2.17883	Not found	False	[]		muscle hypertrophy
desmopressin		True	1.240373	Not found	False	[]		hypertonia
desmopressin		True	1.220895	Not found	False	[]		hypotonia
desmopressin		True	2.055638	Not found	False	[]		torticollis
desmopressin		True	1.086202	Not found	False	[]		muscular weakness
desmopressin		True	8.58595	Not found	False	[]		hand deformity
desmopressin		True	3.77544	Not found	False	[]		knee deformity
desmopressin		True	8.58595	Not found	False	[]		head deformity
desmopressin		True	1.38217	Not found	False	[]		cervical spinal stenosis
desmopressin		True	1.061903	Not found	False	[]		growth retardation
desmopressin		True	2.17883	Not found	False	[]		angiomyolipoma
desmopressin		True	8.58595	Not found	False	[]		ewing's sarcoma
desmopressin		True	2.055638	Not found	False	[]		synovial cyst
desmopressin		True	1.38217	Not found	False	[]		osteonecrosis
desmopressin		True	1.38217	Not found	False	[]		dermal cyst
desmopressin		True	3.77544	Not found	False	[]		metastases to kidney
desmopressin		True	18.77544	Not found	False	[]		metastases to meninges
desmopressin		True	8.58595	Not found	False	[]		metastases to pleura
desmopressin		True	8.58595	Not found	False	[]		adenoma benign
desmopressin		True	9.000226	Not found	False	[]		benign neoplasm
desmopressin		True	8.58595	Not found	False	[]		choriocarcinoma
desmopressin		True	41.944688	Not found	False	[]		germ cell cancer
desmopressin		True	11.829517	Not found	False	[]		recurrent cancer
desmopressin		True	2.4328770000000004	Not found	False	[]		neoplasm
desmopressin		True	7.006623	Not found	False	[]		neoplasm progression
desmopressin		True	15.681276	Not found	False	[]		neoplasm recurrence
desmopressin		True	4.134236	Not found	False	[]		acanthosis nigricans
desmopressin		True	2.17883	Not found	False	[]		intracranial tumour haemorrhage
desmopressin		True	9.000226	Not found	False	[]		arachnoid cyst
desmopressin		True	1.38217	Not found	False	[]		cerebral cyst
desmopressin		True	58.92009	Not found	False	[]		cns germinoma
desmopressin		True	3.77544	Not found	False	[]		glioblastoma
desmopressin		True	1.38217	Not found	False	[]		medulloblastoma recurrent
desmopressin		True	6.021523	Not found	False	[]		astrocytoma
desmopressin		True	5.90759	Not found	False	[]		brain neoplasm
desmopressin		True	4.134236	Not found	False	[]		glioma
desmopressin		True	1.36545	Not found	False	[]		meningioma
desmopressin		True	4.387997	Not found	False	[]		bladder cancer
desmopressin		True	8.58595	Not found	False	[]		renal neoplasm
desmopressin		True	8.58595	Not found	False	[]		cervix carcinoma stage ii
desmopressin		True	1.38217	Not found	False	[]		prostate cancer metastatic
desmopressin		True	8.58595	Not found	False	[]		nasal polyps
desmopressin		True	3.77544	Not found	False	[]		small cell lung cancer metastatic
desmopressin		True	3.320345	Not found	False	[]		malignant melanoma
desmopressin		True	8.58595	Not found	False	[]		bowen's disease
desmopressin		True	1.38217	Not found	False	[]		myelitis
desmopressin		True	8.58595	Not found	False	[]		basal ganglia infarction
desmopressin		True	2.17883	Not found	False	[]		brain stem haemorrhage
desmopressin		True	18.77544	Not found	False	[]		brain stem infarction
desmopressin		True	2.17883	Not found	False	[]		cerebellar haemorrhage
desmopressin		True	1.953959	Not found	False	[]		cerebral haemorrhage
desmopressin		True	1.168197	Not found	False	[]		cerebral infarction
desmopressin		True	1.36545	Not found	False	[]		haemorrhage intracranial
desmopressin		True	3.77544	Not found	False	[]		haemorrhagic transformation stroke
desmopressin		True	4.134236	Not found	False	[]		intraventricular haemorrhage
desmopressin		True	2.17883	Not found	False	[]		thalamic infarction
desmopressin		True	5.754047	Not found	False	[]		cerebrovascular disorder
desmopressin		True	8.58595	Not found	False	[]		moyamoya disease
desmopressin		True	1.854853	Not found	False	[]		parosmia
desmopressin		True	42.69314	Not found	False	[]		osmotic demyelination syndrome
desmopressin		True	2.055638	Not found	False	[]		demyelination
desmopressin		True	1.204754	Not found	False	[]		encephalopathy
desmopressin		True	4.134236	Not found	False	[]		hypertensive encephalopathy
desmopressin		True	2.394718	Not found	False	[]		hydrocephalus
desmopressin		True	6.124606	Not found	False	[]		brain oedema
desmopressin		True	1.914118	Not found	False	[]		intracranial pressure increased
desmopressin		True	1.078879	Not found	False	[]		amnesia
desmopressin		True	8.58595	Not found	False	[]		amnestic disorder
desmopressin		True	1.7519949999999995	Not found	False	[]		cognitive disorder
desmopressin		True	4.134236	Not found	False	[]		judgement impaired
desmopressin		True	8.58595	Not found	False	[]		posturing
desmopressin		True	1.1978110000000002	Not found	False	[]		hemiplegia
desmopressin		True	12.569833	Not found	False	[]		quadriparesis
desmopressin		True	1.38217	Not found	False	[]		quadriplegia
desmopressin		True	4.134236	Not found	False	[]		extensor plantar response
desmopressin		True	8.58595	Not found	False	[]		anosognosia
desmopressin		True	14.087377	Not found	False	[]		aphasia
desmopressin		True	9.18378	Not found	False	[]		apraxia
desmopressin		True	1.225695	Not found	False	[]		apallic syndrome
desmopressin		True	11.829517	Not found	False	[]		postictal state
desmopressin		True	3.77544	Not found	False	[]		brain stem syndrome
desmopressin		True	2.17883	Not found	False	[]		meningeal disorder
desmopressin		True	3.77544	Not found	False	[]		apparent life threatening event
desmopressin		True	1.311145	Not found	False	[]		crying
desmopressin		True	1.352011	Not found	False	[]		disorientation
desmopressin		True	1.127027	Not found	False	[]		personality change
desmopressin		True	1.553292	Not found	False	[]		tic
desmopressin		True	2.17883	Not found	False	[]		aura
desmopressin		True	2.17883	Not found	False	[]		complex regional pain syndrome
desmopressin		True	2.129405	Not found	False	[]		sensory loss
desmopressin		True	1.002786	Not found	False	[]		dysarthria
desmopressin		True	1.246206	Not found	False	[]		logorrhoea
desmopressin		True	8.58595	Not found	False	[]		pyramidal tract syndrome
desmopressin		True	13.414846	Not found	False	[]		drop attacks
desmopressin		True	1.771385	Not found	False	[]		petit mal epilepsy
desmopressin		True	3.050876	Not found	False	[]		generalised tonic-clonic seizure
desmopressin		True	2.332649	Not found	False	[]		epilepsy
desmopressin		True	4.998192	Not found	False	[]		febrile convulsion
desmopressin		True	3.77544	Not found	False	[]		infantile spasms
desmopressin		True	6.736533	Not found	False	[]		myoclonic epilepsy
desmopressin		True	1.384936	Not found	False	[]		status epilepticus
desmopressin		True	15.936713	Not found	False	[]		sleep terror
desmopressin		True	2.51711	Not found	False	[]		narcolepsy
desmopressin		True	1.831023	Not found	False	[]		sleep apnoea syndrome
desmopressin		True	8.58595	Not found	False	[]		cervical cord compression
desmopressin		True	8.58595	Not found	False	[]		myelopathy
desmopressin		True	1.225695	Not found	False	[]		hypertonic bladder
desmopressin		True	8.58595	Not found	False	[]		radiculopathy
desmopressin		True	1.38217	Not found	False	[]		spinal cord disorder
desmopressin		True	3.77544	Not found	False	[]		intracranial mass
desmopressin		True	3.77544	Not found	False	[]		encephalomalacia
desmopressin		True	8.58595	Not found	False	[]		subdural hygroma
desmopressin		True	5.754047	Not found	False	[]		somnambulism
desmopressin		True	3.77544	Not found	False	[]		brain injury
desmopressin		True	2.055638	Not found	False	[]		pre-eclampsia
desmopressin		True	18.77544	Not found	False	[]		neonatal asphyxia
desmopressin		True	8.58595	Not found	False	[]		neonatal tachypnoea
desmopressin		True	1.38217	Not found	False	[]		oligohydramnios
desmopressin		True	8.58595	Not found	False	[]		lactation disorder
desmopressin		True	2.17883	Not found	False	[]		twin pregnancy
desmopressin		True	4.134236	Not found	False	[]		pregnancy on oral contraceptive
desmopressin		True	2.51711	Not found	False	[]		fear of death
desmopressin		True	1.36545	Not found	False	[]		obsessive-compulsive disorder
desmopressin		True	1.225695	Not found	False	[]		post-traumatic stress disorder
desmopressin		True	3.595972	Not found	False	[]		screaming
desmopressin		True	3.77544	Not found	False	[]		persistent depressive disorder
desmopressin		True	4.4526900000000005	Not found	False	[]		psychomotor retardation
desmopressin		True	8.58595	Not found	False	[]		dissociative disorder
desmopressin		True	3.77544	Not found	False	[]		flashback
desmopressin		True	1.507006	Not found	False	[]		hallucinations, mixed
desmopressin		True	2.17883	Not found	False	[]		binge eating
desmopressin		True	1.159278	Not found	False	[]		mania
desmopressin		True	2.17883	Not found	False	[]		blunted affect
desmopressin		True	3.77544	Not found	False	[]		belligerence
desmopressin		True	1.0434230000000002	Not found	False	[]		homicidal ideation
desmopressin		True	1.0497679999999998	Not found	False	[]		personality disorder
desmopressin		True	1.45269	Not found	False	[]		psychiatric symptom
desmopressin		True	1.012297	Not found	False	[]		sleep disorder
desmopressin		True	8.58595	Not found	False	[]		intentional self-injury
desmopressin		True	2.51711	Not found	False	[]		renal tubular disorder
desmopressin		True	3.77544	Not found	False	[]		renal mass
desmopressin		True	1.38217	Not found	False	[]		acute kidney injury
desmopressin		True	2.184662	Not found	False	[]		anuria
desmopressin		True	8.58595	Not found	False	[]		nephroangiosclerosis
desmopressin		True	9.000226	Not found	False	[]		renal necrosis
desmopressin		True	8.58595	Not found	False	[]		renal vessel disorder
desmopressin		True	3.77544	Not found	False	[]		urethral stenosis
desmopressin		True	3.77544	Not found	False	[]		haemoglobinuria
desmopressin		True	4.134236	Not found	False	[]		ketonuria
desmopressin		True	8.58595	Not found	False	[]		mammary duct ectasia
desmopressin		True	8.58595	Not found	False	[]		breast inflammation
desmopressin		True	3.77544	Not found	False	[]		breast discomfort
desmopressin		True	3.77544	Not found	False	[]		menopausal symptoms
desmopressin		True	4.134236	Not found	False	[]		prostatic disorder
desmopressin		True	2.51711	Not found	False	[]		prostatomegaly
desmopressin		True	5.161728	Not found	False	[]		priapism
desmopressin		True	8.58595	Not found	False	[]		pulmonary microemboli
desmopressin		True	5.754047	Not found	False	[]		respiration abnormal
desmopressin		True	8.58595	Not found	False	[]		respiratory tract inflammation
desmopressin		True	8.58595	Not found	False	[]		upper-airway cough syndrome
desmopressin		True	1.0497679999999998	Not found	False	[]		snoring
desmopressin		True	8.58595	Not found	False	[]		laryngeal stenosis
desmopressin		True	8.58595	Not found	False	[]		nasal ulcer
desmopressin		True	1.6675300000000002	Not found	False	[]		tonsillar hypertrophy
desmopressin		True	8.58595	Not found	False	[]		tracheal disorder
desmopressin		True	8.58595	Not found	False	[]		xeroderma
desmopressin		True	1.0651670000000002	Not found	False	[]		swelling face
desmopressin		True	8.58595	Not found	False	[]		eczema nummular
desmopressin		True	1.38217	Not found	False	[]		exfoliative rash
desmopressin		True	8.58595	Not found	False	[]		pityriasis rosea
desmopressin		True	8.58595	Not found	False	[]		pustular psoriasis
desmopressin		True	2.17883	Not found	False	[]		hypertrichosis
desmopressin		True	1.38217	Not found	False	[]		nail discolouration
desmopressin		True	1.38217	Not found	False	[]		vasoconstriction
desmopressin		True	1.327198	Not found	False	[]		off label use
desmopressin		True	1.440773	Not found	False	[]		aortic aneurysm
desmopressin		True	2.17883	Not found	False	[]		aortic dissection
desmopressin		True	1.709716	Not found	False	[]		aortic arteriosclerosis
desmopressin		True	1.854853	Not found	False	[]		aortic stenosis
desmopressin		True	4.293213	Not found	False	[]		arterial occlusive disease
desmopressin		True	3.77544	Not found	False	[]		venous stenosis
desmopressin		True	2.51711	Not found	False	[]		hypovolaemic shock
desmopressin		True	11.829517	Not found	False	[]		arterial thrombosis
desmopressin		True	34.198498	Not found	False	[]		embolism venous
desmopressin		True	1.440773	Not found	False	[]		venous thrombosis
desmopressin		True	3.1636100000000003	Not found	False	[]		jugular vein thrombosis
desmopressin		True	1.38217	Not found	False	[]		subclavian vein thrombosis
desmopressin		True	9.423041	Not found	False	[]		vena cava thrombosis
desmopressin		True	1.578437	Not found	False	[]		haematoma
desmopressin		True	1.38217	Not found	False	[]		essential hypertension
desmopressin		True	2.505543	Not found	False	[]		varicose vein
desmopressin		True	38.88217	Not found	False	[]		langerhans' cell histiocytosis
desmopressin		True	8.58595	Not found	False	[]		device related sepsis
desmopressin		True	1.38217	Not found	False	[]		incorrect dose administered by device
desmopressin		True	2.505543	Not found	False	[]		posterior reversible encephalopathy syndrome
desmopressin		True	1.38217	Not found	False	[]		resting tremor
desmopressin		True	3.77544	Not found	False	[]		slow response to stimuli
desmopressin		True	8.58595	Not found	False	[]		slow speech
desmopressin		True	14.087377	Not found	False	[]		limb asymmetry
desmopressin		True	1.6675300000000002	Not found	False	[]		foetal growth restriction
desmopressin		True	1.38217	Not found	False	[]		premature delivery
desmopressin		True	9.18378	Not found	False	[]		low birth weight baby
desmopressin		True	3.77544	Not found	False	[]		bone cancer
desmopressin		True	3.77544	Not found	False	[]		intentional product use issue
travoprost		True	2.948828	Not found	False	[]		iron deficiency anaemia
travoprost		True	1.184538	Not found	False	[]		blood loss anaemia
travoprost		True	1.709713	Not found	False	[]		anaemia of chronic disease
travoprost		True	1.10044	Not found	False	[]		ecchymosis
travoprost		True	1.38217	Not found	False	[]		haemorrhagic disorder
travoprost		True	3.77544	Not found	False	[]		hypercoagulation
travoprost		True	3.163607	Not found	False	[]		henoch-schonlein purpura
travoprost		True	2.17882	Not found	False	[]		bone marrow disorder
travoprost		True	8.58594	Not found	False	[]		metastases to bone marrow
travoprost		True	3.77544	Not found	False	[]		transfusion reaction
travoprost		True	2.17882	Not found	False	[]		myelofibrosis
travoprost		True	2.342059	Not found	False	[]		haemolysis
travoprost		True	1.225692	Not found	False	[]		leukaemia
travoprost		True	2.17882	Not found	False	[]		central nervous system lymphoma
travoprost		True	1.38217	Not found	False	[]		cutaneous t-cell lymphoma
travoprost		True	2.17882	Not found	False	[]		plasmacytoma
travoprost		True	4.134232	Not found	False	[]		thrombocytopenic purpura
travoprost		True	8.58594	Not found	False	[]		reticulocytosis
travoprost		True	2.17882	Not found	False	[]		lymphadenitis
travoprost		True	5.270009	Not found	False	[]		lymphadenopathy mediastinal
travoprost		True	9.000223	Not found	False	[]		lymphangitis
travoprost		True	2.17882	Not found	False	[]		splenic infarction
travoprost		True	1.5070020000000002	Not found	False	[]		drug reaction with eosinophilia and systemic symptoms
travoprost		True	1.054122	Not found	False	[]		leukocytosis
travoprost		True	2.17882	Not found	False	[]		monocytosis
travoprost		True	1.049764	Not found	False	[]		granulocytopenia
travoprost		True	6.507648	Not found	False	[]		neutropenic sepsis
travoprost		True	1.374871	Not found	False	[]		atrioventricular block
travoprost		True	8.58594	Not found	False	[]		bifascicular block
travoprost		True	1.709713	Not found	False	[]		conduction disorder
travoprost		True	1.333418	Not found	False	[]		arrhythmia
travoprost		True	1.854849	Not found	False	[]		bradyarrhythmia
travoprost		True	2.000447	Not found	False	[]		cardiac flutter
travoprost		True	1.435212	Not found	False	[]		extrasystoles
travoprost		True	2.666998	Not found	False	[]		nodal rhythm
travoprost		True	1.184087	Not found	False	[]		sinus node dysfunction
travoprost		True	2.517107	Not found	False	[]		cardiac fibrillation
travoprost		True	1.44077	Not found	False	[]		hypertensive heart disease
travoprost		True	1.854849	Not found	False	[]		mitral valve calcification
travoprost		True	1.47636	Not found	False	[]		mitral valve incompetence
travoprost		True	2.060301	Not found	False	[]		tricuspid valve incompetence
travoprost		True	8.58594	Not found	False	[]		coronary artery insufficiency
travoprost		True	1.744819	Not found	False	[]		cardiomyopathy
travoprost		True	44.21855	Not found	False	[]		hypertrophic cardiomyopathy
travoprost		True	1.38217	Not found	False	[]		cardiac hypertrophy
travoprost		True	3.394583	Not found	False	[]		left atrial dilatation
travoprost		True	5.0878630000000005	Not found	False	[]		right atrial dilatation
travoprost		True	3.77544	Not found	False	[]		right ventricular dysfunction
travoprost		True	1.38217	Not found	False	[]		atrioventricular block complete
travoprost		True	1.026821	Not found	False	[]		peripheral swelling
travoprost		True	8.58594	Not found	False	[]		haemorrhagic arteriovenous malformation
travoprost		True	3.77544	Not found	False	[]		colour blindness
travoprost		True	8.58594	Not found	False	[]		muscular dystrophy
travoprost		True	4.134232	Not found	False	[]		ear haemorrhage
travoprost		True	1.508234	Not found	False	[]		deafness
travoprost		True	5.680304	Not found	False	[]		deafness neurosensory
travoprost		True	2.17882	Not found	False	[]		deafness transitory
travoprost		True	1.138842	Not found	False	[]		deafness unilateral
travoprost		True	1.084777	Not found	False	[]		hypoacusis
travoprost		True	2.342059	Not found	False	[]		labyrinthitis
travoprost		True	3.77544	Not found	False	[]		motion sickness
travoprost		True	1.38217	Not found	False	[]		eustachian tube dysfunction
travoprost		True	9.000223	Not found	False	[]		mastoiditis
travoprost		True	3.77544	Not found	False	[]		otitis media acute
travoprost		True	4.134232	Not found	False	[]		adrenal disorder
travoprost		True	3.77544	Not found	False	[]		diabetic gastroparesis
travoprost		True	1.941383	Not found	False	[]		diabetic retinopathy
travoprost		True	8.58594	Not found	False	[]		microalbuminuria
travoprost		True	8.58594	Not found	False	[]		endocrine disorder
travoprost		True	2.168977	Not found	False	[]		gynaecomastia
travoprost		True	8.58594	Not found	False	[]		insulin-requiring type 2 diabetes mellitus
travoprost		True	1.225692	Not found	False	[]		type 1 diabetes mellitus
travoprost		True	2.076274	Not found	False	[]		hypoglycaemic coma
travoprost		True	2.17882	Not found	False	[]		pituitary tumour
travoprost		True	5.754044	Not found	False	[]		pituitary tumour benign
travoprost		True	1.7976229999999995	Not found	False	[]		polydipsia
travoprost		True	18.77544	Not found	False	[]		basedow's disease
travoprost		True	1.44077	Not found	False	[]		exophthalmos
travoprost		True	5.754044	Not found	False	[]		benign neoplasm of thyroid gland
travoprost		True	4.998187	Not found	False	[]		cataract nuclear
travoprost		True	38.88217	Not found	False	[]		pinguecula
travoprost		True	8.58594	Not found	False	[]		symblepharon
travoprost		True	3.843886	Not found	False	[]		corneal abrasion
travoprost		True	1.883786	Not found	False	[]		corneal deposits
travoprost		True	12.56983	Not found	False	[]		corneal opacity
travoprost		True	3.77544	Not found	False	[]		corneal perforation
travoprost		True	3.77544	Not found	False	[]		keratopathy
travoprost		True	2.17882	Not found	False	[]		iris adhesions
travoprost		True	3.77544	Not found	False	[]		blepharal pigmentation
travoprost		True	9.000223	Not found	False	[]		entropion
travoprost		True	4.293209	Not found	False	[]		eyelid exfoliation
travoprost		True	8.58594	Not found	False	[]		corneal defect
travoprost		True	4.122285	Not found	False	[]		corneal disorder
travoprost		True	1.38217	Not found	False	[]		corneal graft rejection
travoprost		True	9.183777	Not found	False	[]		lacrimation decreased
travoprost		True	8.58594	Not found	False	[]		hypotony of eye
travoprost		True	1.049764	Not found	False	[]		ocular icterus
travoprost		True	9.465895	Not found	False	[]		retinal disorder
travoprost		True	2.17882	Not found	False	[]		vitreous disorder
travoprost		True	2.076274	Not found	False	[]		angle closure glaucoma
travoprost		True	3.77544	Not found	False	[]		borderline glaucoma
travoprost		True	4.300083	Found	True	[]	glaucoma	glaucoma
travoprost		True	12.56983	Not found	False	[]		hyphaema
travoprost		True	2.006156	Not found	False	[]		eye haemorrhage
travoprost		True	1.38217	Not found	False	[]		ocular vascular disorder
travoprost		True	2.076274	Not found	False	[]		optic ischaemic neuropathy
travoprost		True	14.087374	Not found	False	[]		hypopyon
travoprost		True	7.274271	Not found	False	[]		corneal oedema
travoprost		True	3.77544	Not found	False	[]		ulcerative keratitis
travoprost		True	18.77544	Not found	False	[]		chalazion
travoprost		True	5.754044	Not found	False	[]		hordeolum
travoprost		True	3.941325	Not found	False	[]		eye infection
travoprost		True	2.17882	Not found	False	[]		eye infection bacterial
travoprost		True	8.58594	Not found	False	[]		eye infection fungal
travoprost		True	3.77544	Not found	False	[]		ophthalmic herpes zoster
travoprost		True	5.680304	Not found	False	[]		retinal oedema
travoprost		True	18.77544	Not found	False	[]		retinitis
travoprost		True	3.052868	Not found	False	[]		eye injury
travoprost		True	3.77544	Not found	False	[]		open globe injury
travoprost		True	28.84549	Not found	False	[]		foreign body in eye
travoprost		True	2.17882	Not found	False	[]		retinal injury
travoprost		True	19.293209	Not found	False	[]		optic nerve injury
travoprost		True	2.517107	Not found	False	[]		excessive eye blinking
travoprost		True	2.911708	Not found	False	[]		eyelid ptosis
travoprost		True	1.225692	Not found	False	[]		eye movement disorder
travoprost		True	4.134232	Not found	False	[]		gaze palsy
travoprost		True	18.77544	Not found	False	[]		ocular myasthenia
travoprost		True	3.77544	Not found	False	[]		vith nerve paralysis
travoprost		True	1.452685	Not found	False	[]		miosis
travoprost		True	1.38217	Not found	False	[]		pupillary disorder
travoprost		True	1.709713	Not found	False	[]		pupillary reflex impaired
travoprost		True	3.77544	Not found	False	[]		eyelid sensory disorder
travoprost		True	8.58594	Not found	False	[]		chorioretinal atrophy
travoprost		True	3.77544	Not found	False	[]		choroidal detachment
travoprost		True	8.58594	Not found	False	[]		vitreous adhesions
travoprost		True	4.293209	Not found	False	[]		optic atrophy
travoprost		True	5.270009	Not found	False	[]		detachment of retinal pigment epithelium
travoprost		True	5.270009	Not found	False	[]		macular hole
travoprost		True	14.473378	Not found	False	[]		maculopathy
travoprost		True	3.77544	Not found	False	[]		retinal cyst
travoprost		True	3.163607	Not found	False	[]		retinal degeneration
travoprost		True	18.77544	Not found	False	[]		retinal pigment epitheliopathy
travoprost		True	3.77544	Not found	False	[]		retinal scar
travoprost		True	8.58594	Not found	False	[]		subretinal fibrosis
travoprost		True	9.000223	Not found	False	[]		scleral discolouration
travoprost		True	6.73653	Not found	False	[]		choroidal neovascularisation
travoprost		True	18.77544	Not found	False	[]		retinal aneurysm
travoprost		True	9.000223	Not found	False	[]		retinal artery thrombosis
travoprost		True	1.38217	Not found	False	[]		retinal vascular disorder
travoprost		True	1.38217	Not found	False	[]		retinal vascular thrombosis
travoprost		True	4.134232	Not found	False	[]		retinal exudates
travoprost		True	2.406907	Not found	False	[]		blindness
travoprost		True	1.043419	Not found	False	[]		blindness transient
travoprost		True	3.780772	Not found	False	[]		blindness unilateral
travoprost		True	9.293209	Not found	False	[]		night blindness
travoprost		True	3.595968	Not found	False	[]		myopia
travoprost		True	2.17882	Not found	False	[]		presbyopia
travoprost		True	4.293209	Not found	False	[]		chromatopsia
travoprost		True	8.58594	Not found	False	[]		xanthopsia
travoprost		True	1.447706	Not found	False	[]		diplopia
travoprost		True	9.000223	Not found	False	[]		glare
travoprost		True	3.77544	Not found	False	[]		oscillopsia
travoprost		True	6.73653	Not found	False	[]		tunnel vision
travoprost		True	5.0878630000000005	Not found	False	[]		optic nerve disorder
travoprost		True	5.270009	Not found	False	[]		optic neuropathy
travoprost		True	1.506024	Not found	False	[]		hiatus hernia
travoprost		True	9.000223	Not found	False	[]		incisional hernia
travoprost		True	1.854849	Not found	False	[]		inguinal hernia
travoprost		True	1.38217	Not found	False	[]		anorectal disorder
travoprost		True	2.055635	Not found	False	[]		rectal discharge
travoprost		True	2.517107	Not found	False	[]		rectal polyp
travoprost		True	1.300666	Not found	False	[]		tooth abscess
travoprost		True	3.634799	Not found	False	[]		loose tooth
travoprost		True	3.77544	Not found	False	[]		tooth deposit
travoprost		True	8.58594	Not found	False	[]		tooth erosion
travoprost		True	4.998187	Not found	False	[]		tooth discolouration
travoprost		True	18.77544	Not found	False	[]		gingival discolouration
travoprost		True	1.44077	Not found	False	[]		gingival disorder
travoprost		True	4.134232	Not found	False	[]		gingival erythema
travoprost		True	1.38217	Not found	False	[]		gingival ulceration
travoprost		True	1.365444	Not found	False	[]		tooth loss
travoprost		True	1.863907	Not found	False	[]		diverticulum
travoprost		True	1.709713	Not found	False	[]		diverticulum intestinal haemorrhagic
travoprost		True	8.58594	Not found	False	[]		pancreatic necrosis
travoprost		True	1.38217	Not found	False	[]		functional gastrointestinal disorder
travoprost		True	9.000223	Not found	False	[]		oroantral fistula
travoprost		True	3.77544	Not found	False	[]		gastrointestinal mucosal disorder
travoprost		True	5.270009	Not found	False	[]		intestinal haemorrhage
travoprost		True	8.58594	Not found	False	[]		intra-abdominal haemorrhage
travoprost		True	1.08208	Not found	False	[]		lower gastrointestinal haemorrhage
travoprost		True	1.008934	Not found	False	[]		melaena
travoprost		True	1.118958	Not found	False	[]		upper gastrointestinal haemorrhage
travoprost		True	1.38217	Not found	False	[]		abscess intestinal
travoprost		True	8.58594	Not found	False	[]		colitis microscopic
travoprost		True	8.58594	Not found	False	[]		colitis
travoprost		True	1.062713	Not found	False	[]		oesophagitis
travoprost		True	6.140048	Not found	False	[]		diarrhoea haemorrhagic
travoprost		True	3.073327	Not found	False	[]		ileus paralytic
travoprost		True	1.620812	Not found	False	[]		faeces discoloured
travoprost		True	1.194579	Not found	False	[]		abdominal distension
travoprost		True	2.17882	Not found	False	[]		acute abdomen
travoprost		True	1.049764	Not found	False	[]		breath odour
travoprost		True	2.055635	Not found	False	[]		bruxism
travoprost		True	5.754044	Not found	False	[]		early satiety
travoprost		True	2.763332	Not found	False	[]		anal incontinence
travoprost		True	1.049764	Not found	False	[]		regurgitation
travoprost		True	1.226218	Not found	False	[]		small intestinal obstruction
travoprost		True	2.127922	Not found	False	[]		ileus
travoprost		True	16.873573	Not found	False	[]		erosive duodenitis
travoprost		True	2.505539	Not found	False	[]		gastritis erosive
travoprost		True	3.77544	Not found	False	[]		gastrointestinal ulcer haemorrhage
travoprost		True	2.17882	Not found	False	[]		appendicitis perforated
travoprost		True	1.709713	Not found	False	[]		large intestinal ulcer
travoprost		True	1.38217	Not found	False	[]		oesophageal rupture
travoprost		True	2.17882	Not found	False	[]		peptic ulcer haemorrhage
travoprost		True	2.076274	Not found	False	[]		haemorrhoidal haemorrhage
travoprost		True	1.38217	Not found	False	[]		oesophageal adenocarcinoma
travoprost		True	1.00179	Not found	False	[]		pancreatic carcinoma
travoprost		True	1.049764	Not found	False	[]		cheilitis
travoprost		True	8.58594	Not found	False	[]		enlarged uvula
travoprost		True	8.58594	Not found	False	[]		lip blister
travoprost		True	1.38217	Not found	False	[]		lip disorder
travoprost		True	1.029586	Not found	False	[]		lip swelling
travoprost		True	1.5070020000000002	Not found	False	[]		oral disorder
travoprost		True	1.38217	Not found	False	[]		palatal disorder
travoprost		True	1.5070020000000002	Not found	False	[]		mouth haemorrhage
travoprost		True	1.131432	Not found	False	[]		hypoaesthesia oral
travoprost		True	3.77544	Not found	False	[]		mouth injury
travoprost		True	1.38217	Not found	False	[]		oral mucosal erythema
travoprost		True	5.754044	Not found	False	[]		oropharyngeal blistering
travoprost		True	1.38217	Not found	False	[]		palatal oedema
travoprost		True	1.430624	Not found	False	[]		dry throat
travoprost		True	3.77544	Not found	False	[]		parotitis
travoprost		True	1.38217	Not found	False	[]		hypogeusia
travoprost		True	3.163607	Not found	False	[]		tongue injury
travoprost		True	2.17882	Not found	False	[]		protrusion tongue
travoprost		True	1.012289	Not found	False	[]		swollen tongue
travoprost		True	1.709713	Not found	False	[]		tongue dry
travoprost		True	8.58594	Not found	False	[]		chronic gastritis
travoprost		True	18.77544	Not found	False	[]		application site discomfort
travoprost		True	1.5070020000000002	Not found	False	[]		application site irritation
travoprost		True	18.77544	Not found	False	[]		instillation site irritation
travoprost		True	5.484035	Not found	False	[]		instillation site pain
travoprost		True	3.163607	Not found	False	[]		complication associated with device
travoprost		True	3.77544	Not found	False	[]		vascular device infection
travoprost		True	8.58594	Not found	False	[]		injection site anaesthesia
travoprost		True	3.073327	Not found	False	[]		injection site extravasation
travoprost		True	8.58594	Not found	False	[]		injection site hypersensitivity
travoprost		True	8.58594	Not found	False	[]		injection site papule
travoprost		True	1.945885	Not found	False	[]		injection site pruritus
travoprost		True	1.10044	Not found	False	[]		injection site reaction
travoprost		True	1.38217	Not found	False	[]		injection site vesicles
travoprost		True	1.709713	Not found	False	[]		injection site warmth
travoprost		True	3.77544	Not found	False	[]		temperature regulation disorder
travoprost		True	5.754044	Not found	False	[]		brain death
travoprost		True	1.085405	Not found	False	[]		lethargy
travoprost		True	2.666998	Not found	False	[]		listless
travoprost		True	3.634799	Not found	False	[]		sluggishness
travoprost		True	1.2197980000000002	Not found	False	[]		feeling cold
travoprost		True	4.293209	Not found	False	[]		feeling of body temperature change
travoprost		True	1.38217	Not found	False	[]		hangover
travoprost		True	1.300666	Not found	False	[]		ataxia
travoprost		True	1.162806	Not found	False	[]		gait disturbance
travoprost		True	1.38217	Not found	False	[]		bloody discharge
travoprost		True	1.2205510000000002	Not found	False	[]		condition aggravated
travoprost		True	2.044054	Not found	False	[]		deformity
travoprost		True	2.17882	Not found	False	[]		disease complication
travoprost		True	8.58594	Not found	False	[]		dyshidrotic eczema
travoprost		True	1.225692	Not found	False	[]		energy increased
travoprost		True	1.1550570000000002	Not found	False	[]		irritability
travoprost		True	2.17882	Not found	False	[]		nonspecific reaction
travoprost		True	1.049764	Not found	False	[]		obstruction
travoprost		True	1.071348	Not found	False	[]		pallor
travoprost		True	2.104336	Not found	False	[]		secretion discharge
travoprost		True	9.183777	Not found	False	[]		xerosis
travoprost		True	4.947471	Not found	False	[]		polyp
travoprost		True	1.062713	Not found	False	[]		face oedema
travoprost		True	2.17882	Not found	False	[]		breakthrough pain
travoprost		True	1.7777470000000002	Not found	False	[]		facial pain
travoprost		True	2.666998	Not found	False	[]		fibrosis
travoprost		True	12.56983	Not found	False	[]		excessive granulation tissue
travoprost		True	1.00179	Not found	False	[]		cyst
travoprost		True	1.5070020000000002	Not found	False	[]		necrosis
travoprost		True	2.055635	Not found	False	[]		calcinosis
travoprost		True	5.754044	Not found	False	[]		metaplasia
travoprost		True	1.38217	Not found	False	[]		cholecystitis infective
travoprost		True	4.134232	Not found	False	[]		hepatitis fulminant
travoprost		True	1.38217	Not found	False	[]		hepatitis toxic
travoprost		True	3.77544	Not found	False	[]		hepatic neoplasm
travoprost		True	8.58594	Not found	False	[]		benign hepatic neoplasm
travoprost		True	8.58594	Not found	False	[]		haemangioma of liver
travoprost		True	8.58594	Not found	False	[]		type iv hypersensitivity reaction
travoprost		True	1.38217	Not found	False	[]		contrast media reaction
travoprost		True	9.000223	Not found	False	[]		reaction to preservatives
travoprost		True	1.492977	Not found	False	[]		rheumatoid arthritis
travoprost		True	3.77544	Not found	False	[]		rheumatoid nodule
travoprost		True	3.77544	Not found	False	[]		interstitial granulomatous dermatitis
travoprost		True	3.77544	Not found	False	[]		sepsis syndrome
travoprost		True	3.77544	Not found	False	[]		chronic allograft nephropathy
travoprost		True	3.163607	Not found	False	[]		temporal arteritis
travoprost		True	1.38217	Not found	False	[]		folliculitis
travoprost		True	1.44077	Not found	False	[]		pneumonia bacterial
travoprost		True	1.709713	Not found	False	[]		lyme disease
travoprost		True	3.163607	Not found	False	[]		enterobacter infection
travoprost		True	2.613088	Not found	False	[]		escherichia infection
travoprost		True	9.367898	Not found	False	[]		escherichia sepsis
travoprost		True	6.140048	Not found	False	[]		escherichia urinary tract infection
travoprost		True	2.342059	Not found	False	[]		klebsiella infection
travoprost		True	1.38217	Not found	False	[]		klebsiella sepsis
travoprost		True	2.17882	Not found	False	[]		pneumonia klebsiella
travoprost		True	18.77544	Not found	False	[]		urinary tract infection pseudomonal
travoprost		True	3.073327	Not found	False	[]		wound infection staphylococcal
travoprost		True	1.38217	Not found	False	[]		beta haemolytic streptococcal infection
travoprost		True	1.225692	Not found	False	[]		erysipelas
travoprost		True	8.58594	Not found	False	[]		pneumococcal infection
travoprost		True	1.667526	Not found	False	[]		streptococcal infection
travoprost		True	2.17882	Not found	False	[]		histoplasmosis
travoprost		True	1.38217	Not found	False	[]		pneumocystis jirovecii pneumonia
travoprost		True	1.38217	Not found	False	[]		tinea pedis
travoprost		True	4.387992	Not found	False	[]		abscess jaw
travoprost		True	18.77544	Not found	False	[]		mastitis
travoprost		True	2.17882	Not found	False	[]		pelvic inflammatory disease
travoprost		True	1.452685	Not found	False	[]		device related infection
travoprost		True	9.000223	Not found	False	[]		infection susceptibility increased
travoprost		True	1.300666	Not found	False	[]		localised infection
travoprost		True	3.77544	Not found	False	[]		pelvic abscess
travoprost		True	6.73653	Not found	False	[]		purulence
travoprost		True	2.17882	Not found	False	[]		superinfection
travoprost		True	1.1270220000000002	Not found	False	[]		pneumonia
travoprost		True	1.38217	Not found	False	[]		lung abscess
travoprost		True	1.38217	Not found	False	[]		prostate infection
travoprost		True	18.77544	Not found	False	[]		abscess neck
travoprost		True	8.58594	Not found	False	[]		pulmonary sepsis
travoprost		True	1.035717	Not found	False	[]		urosepsis
travoprost		True	8.58594	Not found	False	[]		burn infection
travoprost		True	8.58594	Not found	False	[]		impetigo
travoprost		True	2.17882	Not found	False	[]		paronychia
travoprost		True	3.052868	Not found	False	[]		chronic sinusitis
travoprost		True	1.2750339999999998	Not found	False	[]		laryngitis
travoprost		True	1.220888	Not found	False	[]		cystitis
travoprost		True	1.1270220000000002	Not found	False	[]		kidney infection
travoprost		True	3.77544	Not found	False	[]		mycobacterium avium complex infection
travoprost		True	3.77544	Not found	False	[]		bovine tuberculosis
travoprost		True	5.754044	Not found	False	[]		kaposi's sarcoma
travoprost		True	8.58594	Not found	False	[]		viral upper respiratory tract infection
travoprost		True	2.17882	Not found	False	[]		pneumonia pseudomonal
travoprost		True	2.17882	Not found	False	[]		comminuted fracture
travoprost		True	8.58594	Not found	False	[]		traumatic fracture
travoprost		True	9.293209	Not found	False	[]		haemarthrosis
travoprost		True	1.551653	Not found	False	[]		limb injury
travoprost		True	1.519581	Not found	False	[]		rotator cuff syndrome
travoprost		True	1.018889	Not found	False	[]		hip fracture
travoprost		True	1.225692	Not found	False	[]		jaw fracture
travoprost		True	3.77544	Not found	False	[]		dislocation of vertebra
travoprost		True	2.342059	Not found	False	[]		lumbar vertebral fracture
travoprost		True	1.272938	Not found	False	[]		spinal compression fracture
travoprost		True	1.095529	Not found	False	[]		rib fracture
travoprost		True	2.076274	Not found	False	[]		radius fracture
travoprost		True	1.654235	Not found	False	[]		upper limb fracture
travoprost		True	1.138842	Not found	False	[]		acute generalised exanthematous pustulosis
travoprost		True	14.087374	Not found	False	[]		myopathy toxic
travoprost		True	2.055635	Not found	False	[]		haemothorax
travoprost		True	1.138842	Not found	False	[]		ligament sprain
travoprost		True	1.049764	Not found	False	[]		accident
travoprost		True	1.644305	Not found	False	[]		skin laceration
travoprost		True	3.77544	Not found	False	[]		soft tissue injury
travoprost		True	2.17882	Not found	False	[]		traumatic haematoma
travoprost		True	2.517107	Not found	False	[]		blood blister
travoprost		True	5.680304	Not found	False	[]		scratch
travoprost		True	3.163607	Not found	False	[]		skin injury
travoprost		True	8.58594	Not found	False	[]		chillblains
travoprost		True	8.58594	Not found	False	[]		radiation injury
travoprost		True	1.38217	Not found	False	[]		radiation skin injury
travoprost		True	3.068343	Not found	False	[]		expired product administered
travoprost		True	1.1774809999999998	Not found	False	[]		inappropriate schedule of product administration
travoprost		True	1.00179	Not found	False	[]		underdose
travoprost		True	1.131432	Not found	False	[]		wrong product administered
travoprost		True	1.38217	Not found	False	[]		documented hypersensitivity to administered product
travoprost		True	8.58594	Not found	False	[]		arteriovenous fistula site haemorrhage
travoprost		True	2.17882	Not found	False	[]		post procedural haematoma
travoprost		True	8.58594	Not found	False	[]		postoperative heterotopic calcification
travoprost		True	18.77544	Not found	False	[]		sinus perforation
travoprost		True	8.58594	Not found	False	[]		suture rupture
travoprost		True	8.58594	Not found	False	[]		endotracheal intubation complication
travoprost		True	1.38217	Not found	False	[]		iron overload
travoprost		True	1.049764	Not found	False	[]		extra dose administered
travoprost		True	8.58594	Not found	False	[]		alkalosis
travoprost		True	1.38217	Not found	False	[]		respiratory alkalosis
travoprost		True	3.77544	Not found	False	[]		bulimia nervosa
travoprost		True	3.163607	Not found	False	[]		diet refusal
travoprost		True	3.798218	Not found	False	[]		osteolysis
travoprost		True	1.007587	Not found	False	[]		osteoporosis
travoprost		True	2.17882	Not found	False	[]		resorption bone increased
travoprost		True	9.000223	Not found	False	[]		senile osteoporosis
travoprost		True	1.182021	Not found	False	[]		hypomagnesaemia
travoprost		True	2.517107	Not found	False	[]		tumour lysis syndrome
travoprost		True	5.754044	Not found	False	[]		fluid intake reduced
travoprost		True	1.1401169999999998	Not found	False	[]		hyponatraemia
travoprost		True	1.026821	Not found	False	[]		hypovolaemia
travoprost		True	1.041943	Not found	False	[]		hyperlipidaemia
travoprost		True	1.00179	Not found	False	[]		dyslipidaemia
travoprost		True	2.17882	Not found	False	[]		vitamin b complex deficiency
travoprost		True	4.134232	Not found	False	[]		bone erosion
travoprost		True	8.58594	Not found	False	[]		bone fistula
travoprost		True	1.431347	Not found	False	[]		exostosis
travoprost		True	1.049764	Not found	False	[]		osteitis
travoprost		True	3.77544	Not found	False	[]		osteitis deformans
travoprost		True	1.049764	Not found	False	[]		bone sequestrum
travoprost		True	1.240367	Not found	False	[]		spinal disorder
travoprost		True	9.000223	Not found	False	[]		cutis laxa
travoprost		True	3.77544	Not found	False	[]		neuropathic arthropathy
travoprost		True	3.77544	Not found	False	[]		chondrocalcinosis
travoprost		True	3.595968	Not found	False	[]		facet joint syndrome
travoprost		True	1.257433	Not found	False	[]		osteoarthritis
travoprost		True	4.293209	Not found	False	[]		spondylitis
travoprost		True	1.197806	Not found	False	[]		muscle disorder
travoprost		True	3.77544	Not found	False	[]		muscle swelling
travoprost		True	2.756367	Not found	False	[]		hypertonia
travoprost		True	8.58594	Not found	False	[]		torticollis
travoprost		True	2.17882	Not found	False	[]		muscle necrosis
travoprost		True	2.1087550000000004	Not found	False	[]		myopathy
travoprost		True	1.285374	Not found	False	[]		intervertebral disc degeneration
travoprost		True	2.055635	Not found	False	[]		cervical spinal stenosis
travoprost		True	1.3678979999999998	Not found	False	[]		kyphosis
travoprost		True	28.84549	Not found	False	[]		lordosis
travoprost		True	1.44077	Not found	False	[]		spondylolisthesis
travoprost		True	1.131432	Not found	False	[]		musculoskeletal chest pain
travoprost		True	2.17882	Not found	False	[]		limb mass
travoprost		True	1.5070020000000002	Not found	False	[]		fistula
travoprost		True	3.77544	Not found	False	[]		neck mass
travoprost		True	8.58594	Not found	False	[]		benign bone neoplasm
travoprost		True	1.435212	Not found	False	[]		metastases to bone
travoprost		True	1.667526	Not found	False	[]		metastases to spine
travoprost		True	2.17882	Not found	False	[]		tenosynovitis stenosans
travoprost		True	2.17882	Not found	False	[]		costochondritis
travoprost		True	2.17882	Not found	False	[]		ligament disorder
travoprost		True	9.000223	Not found	False	[]		vertebral osteophyte
travoprost		True	1.00179	Not found	False	[]		breast cancer female
travoprost		True	8.58594	Not found	False	[]		fibrous histiocytoma
travoprost		True	2.17882	Not found	False	[]		keratoacanthoma
travoprost		True	1.225692	Not found	False	[]		melanocytic naevus
travoprost		True	8.58594	Not found	False	[]		metastases to meninges
travoprost		True	8.58594	Not found	False	[]		metastases to skin
travoprost		True	4.134232	Not found	False	[]		adenocarcinoma
travoprost		True	2.505539	Not found	False	[]		neoplasm
travoprost		True	2.17882	Not found	False	[]		cancer pain
travoprost		True	2.517107	Not found	False	[]		urinary tract obstruction
travoprost		True	2.862399	Not found	False	[]		bladder cancer
travoprost		True	3.77544	Not found	False	[]		transitional cell carcinoma
travoprost		True	8.58594	Not found	False	[]		bladder neoplasm
travoprost		True	2.17882	Not found	False	[]		renal neoplasm
travoprost		True	2.351814	Not found	False	[]		prostate cancer
travoprost		True	1.38217	Not found	False	[]		prostate cancer metastatic
travoprost		True	3.77544	Not found	False	[]		benign lung neoplasm
travoprost		True	2.17882	Not found	False	[]		laryngeal cancer
travoprost		True	1.854849	Not found	False	[]		non-small cell lung cancer
travoprost		True	2.17882	Not found	False	[]		tonsil cancer
travoprost		True	8.58594	Not found	False	[]		nasal cavity cancer
travoprost		True	8.58594	Not found	False	[]		lentigo maligna
travoprost		True	2.1294	Not found	False	[]		malignant melanoma
travoprost		True	1.38217	Not found	False	[]		neoplasm skin
travoprost		True	2.690074	Not found	False	[]		skin cancer
travoprost		True	8.58594	Not found	False	[]		central nervous system inflammation
travoprost		True	4.134232	Not found	False	[]		brain stem infarction
travoprost		True	1.3678979999999998	Not found	False	[]		carotid artery occlusion
travoprost		True	3.77544	Not found	False	[]		cerebral artery occlusion
travoprost		True	1.204745	Not found	False	[]		cerebral haemorrhage
travoprost		True	1.240367	Not found	False	[]		cerebral ischaemia
travoprost		True	2.17882	Not found	False	[]		haemorrhagic transformation stroke
travoprost		True	1.38217	Not found	False	[]		intraventricular haemorrhage
travoprost		True	3.77544	Not found	False	[]		ischaemic cerebral infarction
travoprost		True	1.38217	Not found	False	[]		carotid arteriosclerosis
travoprost		True	1.049764	Not found	False	[]		carotid artery disease
travoprost		True	1.4802620000000002	Not found	False	[]		carotid artery stenosis
travoprost		True	2.290587	Not found	False	[]		cerebrovascular disorder
travoprost		True	8.58594	Not found	False	[]		facial nerve disorder
travoprost		True	1.043419	Not found	False	[]		facial paralysis
travoprost		True	1.452685	Not found	False	[]		anosmia
travoprost		True	5.754044	Not found	False	[]		hyposmia
travoprost		True	1.667526	Not found	False	[]		parosmia
travoprost		True	2.055635	Not found	False	[]		demyelination
travoprost		True	9.183777	Not found	False	[]		tension headache
travoprost		True	2.456806	Not found	False	[]		dementia alzheimer's type
travoprost		True	8.58594	Not found	False	[]		vascular dementia
travoprost		True	1.531901	Not found	False	[]		mental impairment
travoprost		True	3.77544	Not found	False	[]		tachyphrenia
travoprost		True	3.77544	Not found	False	[]		clumsiness
travoprost		True	1.38217	Not found	False	[]		diaphragmatic paralysis
travoprost		True	1.669853	Not found	False	[]		hemiplegia
travoprost		True	2.517107	Not found	False	[]		paraparesis
travoprost		True	1.553286	Not found	False	[]		parkinson's disease
travoprost		True	1.44077	Not found	False	[]		hyperreflexia
travoprost		True	2.517107	Not found	False	[]		hyporeflexia
travoprost		True	1.311403	Not found	False	[]		balance disorder
travoprost		True	1.218374	Not found	False	[]		confusional state
travoprost		True	18.77544	Not found	False	[]		neurologic neglect syndrome
travoprost		True	1.190479	Not found	False	[]		somnolence
travoprost		True	1.38217	Not found	False	[]		sopor
travoprost		True	3.77544	Not found	False	[]		grimacing
travoprost		True	2.432872	Not found	False	[]		hyperaesthesia
travoprost		True	1.131432	Not found	False	[]		aphonia
travoprost		True	2.517107	Not found	False	[]		dysphemia
travoprost		True	1.44077	Not found	False	[]		peroneal nerve palsy
travoprost		True	2.17882	Not found	False	[]		neuritis
travoprost		True	5.754044	Not found	False	[]		petit mal epilepsy
travoprost		True	2.1294	Not found	False	[]		initial insomnia
travoprost		True	3.77544	Not found	False	[]		terminal insomnia
travoprost		True	1.38217	Not found	False	[]		narcolepsy
travoprost		True	2.17882	Not found	False	[]		radicular pain
travoprost		True	1.246202	Not found	False	[]		radiculopathy
travoprost		True	4.293209	Not found	False	[]		spinal cord compression
travoprost		True	1.184087	Not found	False	[]		cerebral atrophy
travoprost		True	1.38217	Not found	False	[]		encephalomalacia
travoprost		True	3.163607	Not found	False	[]		seizure
travoprost		True	3.77544	Not found	False	[]		ectopic pregnancy
travoprost		True	4.134232	Not found	False	[]		generalised anxiety disorder
travoprost		True	3.163607	Not found	False	[]		reading disorder
travoprost		True	8.58594	Not found	False	[]		pressure of speech
travoprost		True	1.225692	Not found	False	[]		decreased interest
travoprost		True	1.709713	Not found	False	[]		psychomotor retardation
travoprost		True	8.015483	Not found	False	[]		tearfulness
travoprost		True	1.6911740000000002	Not found	False	[]		hallucination
travoprost		True	1.184087	Not found	False	[]		hallucination, auditory
travoprost		True	3.0020070000000003	Not found	False	[]		hallucination, visual
travoprost		True	2.831695	Not found	False	[]		mania
travoprost		True	1.225692	Not found	False	[]		affect lability
travoprost		True	1.002754	Not found	False	[]		emotional disorder
travoprost		True	1.44077	Not found	False	[]		euphoric mood
travoprost		True	2.055635	Not found	False	[]		frustration tolerance decreased
travoprost		True	1.770774	Not found	False	[]		mood swings
travoprost		True	1.225692	Not found	False	[]		affective disorder
travoprost		True	1.225692	Not found	False	[]		homicidal ideation
travoprost		True	1.770774	Not found	False	[]		paranoia
travoprost		True	3.77544	Not found	False	[]		staring
travoprost		True	1.002775	Not found	False	[]		mental status changes
travoprost		True	8.58594	Not found	False	[]		delusional disorder, unspecified type
travoprost		True	1.3678979999999998	Not found	False	[]		libido decreased
travoprost		True	3.77544	Not found	False	[]		libido increased
travoprost		True	3.77544	Not found	False	[]		bladder dilatation
travoprost		True	7.728169	Not found	False	[]		bladder prolapse
travoprost		True	1.173026	Not found	False	[]		renal disorder
travoprost		True	2.055635	Not found	False	[]		renal mass
travoprost		True	1.170151	Not found	False	[]		chronic kidney disease
travoprost		True	8.58594	Not found	False	[]		bladder irritation
travoprost		True	8.58594	Not found	False	[]		micturition frequency decreased
travoprost		True	3.77544	Not found	False	[]		urge incontinence
travoprost		True	18.77544	Not found	False	[]		glycosuria
travoprost		True	5.754044	Not found	False	[]		haemoglobinuria
travoprost		True	1.38217	Not found	False	[]		pyuria
travoprost		True	2.055635	Not found	False	[]		haemorrhage urinary tract
travoprost		True	4.134232	Not found	False	[]		nephrocalcinosis
travoprost		True	2.17882	Not found	False	[]		ureterolithiasis
travoprost		True	3.77544	Not found	False	[]		calculus urinary
travoprost		True	3.77544	Not found	False	[]		breast oedema
travoprost		True	1.5070020000000002	Not found	False	[]		breast tenderness
travoprost		True	3.595968	Not found	False	[]		prostatitis
travoprost		True	3.77544	Not found	False	[]		epididymitis
travoprost		True	1.38217	Not found	False	[]		dysmenorrhoea
travoprost		True	2.055635	Not found	False	[]		penis disorder
travoprost		True	18.77544	Not found	False	[]		scrotal oedema
travoprost		True	2.0307220000000004	Found	False	[]	bph	benign prostatic hyperplasia
travoprost		True	3.77544	Not found	False	[]		prostatic pain
travoprost		True	3.77544	Not found	False	[]		genital rash
travoprost		True	2.17882	Not found	False	[]		ejaculation disorder
travoprost		True	3.77544	Not found	False	[]		priapism
travoprost		True	1.38217	Not found	False	[]		vulvovaginal pruritus
travoprost		True	3.163607	Not found	False	[]		asthmatic crisis
travoprost		True	4.134232	Not found	False	[]		bronchial obstruction
travoprost		True	1.30691	Not found	False	[]		atelectasis
travoprost		True	1.578429	Not found	False	[]		lung infiltration
travoprost		True	2.17882	Not found	False	[]		pulmonary calcification
travoprost		True	8.58594	Not found	False	[]		pleural disorder
travoprost		True	1.5865	Not found	False	[]		pneumothorax
travoprost		True	1.5070020000000002	Not found	False	[]		respiratory depression
travoprost		True	2.17882	Not found	False	[]		anoxia
travoprost		True	3.77544	Not found	False	[]		brain hypoxia
travoprost		True	2.17882	Not found	False	[]		increased bronchial secretion
travoprost		True	1.116586	Not found	False	[]		respiratory disorder
travoprost		True	2.17882	Not found	False	[]		respiratory tract inflammation
travoprost		True	1.2750339999999998	Not found	False	[]		upper-airway cough syndrome
travoprost		True	3.163607	Not found	False	[]		rhinalgia
travoprost		True	2.17882	Not found	False	[]		upper respiratory tract inflammation
travoprost		True	1.104091	Not found	False	[]		epistaxis
travoprost		True	3.163607	Not found	False	[]		nasal septum deviation
travoprost		True	3.77544	Not found	False	[]		nasal ulcer
travoprost		True	1.38217	Not found	False	[]		pharyngeal ulceration
travoprost		True	3.40877	Not found	False	[]		actinic keratosis
travoprost		True	1.883786	Not found	False	[]		skin warm
travoprost		True	1.338204	Not found	False	[]		eczema
travoprost		True	8.58594	Not found	False	[]		eczema nummular
travoprost		True	1.6097959999999998	Not found	False	[]		rash erythematous
travoprost		True	1.229094	Not found	False	[]		skin exfoliation
travoprost		True	1.2750339999999998	Not found	False	[]		photosensitivity reaction
travoprost		True	2.17882	Not found	False	[]		dermatitis psoriasiform
travoprost		True	1.285374	Not found	False	[]		psoriasis
travoprost		True	18.77544	Not found	False	[]		lentigo
travoprost		True	2.290587	Not found	False	[]		pigmentation disorder
travoprost		True	1.709713	Not found	False	[]		skin mass
travoprost		True	1.38217	Not found	False	[]		dermatitis acneiform
travoprost		True	8.58594	Not found	False	[]		nail dystrophy
travoprost		True	2.517107	Not found	False	[]		hair disorder
travoprost		True	8.58594	Not found	False	[]		spider naevus
travoprost		True	1.03841	Not found	False	[]		off label use
travoprost		True	1.435212	Not found	False	[]		aortic aneurysm
travoprost		True	1.6809279999999998	Not found	False	[]		aortic arteriosclerosis
travoprost		True	4.134232	Not found	False	[]		iliac artery occlusion
travoprost		True	1.138842	Not found	False	[]		intermittent claudication
travoprost		True	1.225692	Not found	False	[]		poor peripheral circulation
travoprost		True	2.505539	Not found	False	[]		raynaud's phenomenon
travoprost		True	1.508234	Not found	False	[]		circulatory collapse
travoprost		True	3.073327	Not found	False	[]		arterial thrombosis
travoprost		True	2.17882	Not found	False	[]		embolism venous
travoprost		True	3.77544	Not found	False	[]		thrombophlebitis
travoprost		True	2.17882	Not found	False	[]		venous thrombosis limb
travoprost		True	2.17882	Not found	False	[]		microangiopathy
travoprost		True	4.293209	Not found	False	[]		poor venous access
travoprost		True	2.505539	Not found	False	[]		vascular calcification
travoprost		True	1.225692	Not found	False	[]		aortic disorder
travoprost		True	8.58594	Not found	False	[]		angiodysplasia
travoprost		True	1.38217	Not found	False	[]		extravasation blood
travoprost		True	1.019512	Not found	False	[]		haemorrhage
travoprost		True	12.892848	Not found	False	[]		cystoid macular oedema
travoprost		True	2.351814	Not found	False	[]		vitreous floaters
travoprost		True	8.58594	Not found	False	[]		eyelid thickening
travoprost		True	8.58594	Not found	False	[]		meibomian gland dysfunction
travoprost		True	5.270009	Not found	False	[]		age-related macular degeneration
travoprost		True	9.183777	Not found	False	[]		macular fibrosis
travoprost		True	5.754044	Not found	False	[]		injury associated with device
travoprost		True	8.58594	Not found	False	[]		retroperitoneal mass
travoprost		True	8.58594	Not found	False	[]		application site haemorrhage
travoprost		True	8.58594	Not found	False	[]		incorrect dose administered by device
travoprost		True	2.076274	Not found	False	[]		spinal pain
travoprost		True	3.77544	Not found	False	[]		immune reconstitution inflammatory syndrome
travoprost		True	8.58594	Not found	False	[]		atypical pneumonia
travoprost		True	1.38217	Not found	False	[]		h1n1 influenza
travoprost		True	3.163607	Not found	False	[]		craniocerebral injury
travoprost		True	4.134232	Not found	False	[]		procedural haemorrhage
travoprost		True	6.021519	Not found	False	[]		second primary malignancy
travoprost		True	2.17882	Not found	False	[]		bladder dysfunction
travoprost		True	1.709713	Not found	False	[]		cerebral small vessel ischaemic disease
travoprost		True	1.225692	Not found	False	[]		papule
travoprost		True	1.854849	Not found	False	[]		bone loss
travoprost		True	3.798218	Not found	False	[]		exposed bone in jaw
travoprost		True	1.194081	Not found	False	[]		osteonecrosis of jaw
travoprost		True	5.0878630000000005	Not found	False	[]		vertebral foraminal stenosis
travoprost		True	2.17882	Not found	False	[]		peripheral artery thrombosis
travoprost		True	2.17882	Not found	False	[]		plasma cell myeloma recurrent
travoprost		True	8.58594	Not found	False	[]		large intestine benign neoplasm
travoprost		True	3.061354	Not found	False	[]		large intestine polyp
travoprost		True	8.58594	Not found	False	[]		bone contusion
travoprost		True	8.58594	Not found	False	[]		miliaria
travoprost		True	8.58594	Not found	False	[]		colonic abscess
travoprost		True	9.000223	Not found	False	[]		mouth swelling
travoprost		True	18.77544	Not found	False	[]		gastrointestinal polyp haemorrhage
dobesilic acid		True	1.794957	Not found	False	[]		anaemia
dobesilic acid		True	4.305153	Not found	False	[]		thrombocytopenia
dobesilic acid		True	3.608212	Not found	False	[]		leukopenia
dobesilic acid		True	1.236578	Not found	False	[]		atrial fibrillation
dobesilic acid		True	3.78229	Not found	False	[]		haemoptysis
dobesilic acid		True	1.867956	Not found	False	[]		syncope
dobesilic acid		True	1.060736	Not found	False	[]		coronary artery disease
dobesilic acid		True	3.78229	Not found	False	[]		coronary artery stenosis
dobesilic acid		True	2.1861	Not found	False	[]		angina pectoris
dobesilic acid		True	18.78229	Not found	False	[]		diabetic neuropathy
dobesilic acid		True	2.5274270000000003	Not found	False	[]		hyperglycaemia
dobesilic acid		True	1.056997	Not found	False	[]		hypoglycaemia
dobesilic acid		True	3.78229	Not found	False	[]		hypoglycaemic coma
dobesilic acid		True	1.38968	Not found	False	[]		cataract
dobesilic acid		True	8.59188	Not found	False	[]		eyelid oedema
dobesilic acid		True	8.59188	Not found	False	[]		retinal haemorrhage
dobesilic acid		True	2.1861	Not found	False	[]		blindness
dobesilic acid		True	18.78229	Not found	False	[]		blindness unilateral
dobesilic acid		True	8.59188	Not found	False	[]		visual impairment
dobesilic acid		True	8.59188	Not found	False	[]		large intestine polyp
dobesilic acid		True	8.59188	Not found	False	[]		diverticulum
dobesilic acid		True	2.1861	Not found	False	[]		melaena
dobesilic acid		True	3.78229	Not found	False	[]		diarrhoea haemorrhagic
dobesilic acid		True	8.59188	Not found	False	[]		irritable bowel syndrome
dobesilic acid		True	18.78229	Not found	False	[]		gastritis erosive
dobesilic acid		True	1.451556	Not found	False	[]		chills
dobesilic acid		True	3.78229	Not found	False	[]		gait inability
dobesilic acid		True	2.066147	Not found	False	[]		condition aggravated
dobesilic acid		True	8.59188	Not found	False	[]		gait disturbance
dobesilic acid		True	8.59188	Not found	False	[]		liver disorder
dobesilic acid		True	8.59188	Not found	False	[]		hepatorenal syndrome
dobesilic acid		True	8.59188	Not found	False	[]		hepatocellular injury
dobesilic acid		True	8.59188	Not found	False	[]		metastases to liver
dobesilic acid		True	4.143955	Not found	False	[]		infection
dobesilic acid		True	3.78229	Not found	False	[]		septic shock
dobesilic acid		True	3.78229	Not found	False	[]		medication error
dobesilic acid		True	1.38968	Not found	False	[]		lactic acidosis
dobesilic acid		True	3.78229	Not found	False	[]		metabolic acidosis
dobesilic acid		True	6.747573	Not found	False	[]		respiratory failure
dobesilic acid		True	1.38968	Not found	False	[]		gout
dobesilic acid		True	8.59188	Not found	False	[]		spinal disorder
dobesilic acid		True	3.78229	Not found	False	[]		musculoskeletal stiffness
dobesilic acid		True	8.59188	Not found	False	[]		breast cancer metastatic
dobesilic acid		True	8.59188	Not found	False	[]		metastases to central nervous system
dobesilic acid		True	3.78229	Not found	False	[]		renal cyst
dobesilic acid		True	8.59188	Not found	False	[]		haemorrhage intracranial
dobesilic acid		True	3.78229	Not found	False	[]		subarachnoid haemorrhage
dobesilic acid		True	9.008631	Not found	False	[]		carotid artery stenosis
dobesilic acid		True	8.59188	Not found	False	[]		brain oedema
dobesilic acid		True	3.78229	Not found	False	[]		amnesia
dobesilic acid		True	8.59188	Not found	False	[]		cognitive disorder
dobesilic acid		True	8.59188	Not found	False	[]		quadriplegia
dobesilic acid		True	9.008631	Not found	False	[]		depressed level of consciousness
dobesilic acid		True	1.236578	Not found	False	[]		somnolence
dobesilic acid		True	1.38968	Not found	False	[]		disorientation
dobesilic acid		True	3.78229	Not found	False	[]		carpal tunnel syndrome
dobesilic acid		True	1.720377	Not found	False	[]		seizure
dobesilic acid		True	1.38968	Not found	False	[]		suicidal ideation
dobesilic acid		True	3.78229	Not found	False	[]		nocturia
dobesilic acid		True	8.59188	Not found	False	[]		apnoea
edrophonium		True	8.642479999999999					haemoptysis
edrophonium		True	3.84118					dyspnoea
edrophonium		True	9.081927					pulmonary oedema
edrophonium		True	9.081927					bronchospasm
edrophonium		True	8.642479999999999					delayed recovery from anaesthesia
edrophonium		True	8.642479999999999					headache
edrophonium		True	8.642479999999999					myoclonus
edrophonium		True	8.642479999999999					hypoaesthesia
edrophonium		True	3.84118					cough
pimozide		True	2.5186080000000004	Not found	False	[]		petechiae
pimozide		True	8.58681	Not found	False	[]		purpura
pimozide		True	8.58681	Not found	False	[]		methaemoglobinaemia
pimozide		True	2.17988	Not found	False	[]		myelodysplastic syndrome
pimozide		True	3.77644	Not found	False	[]		hepatosplenomegaly
pimozide		True	2.078157	Not found	False	[]		lymphadenopathy
pimozide		True	1.369837	Not found	False	[]		leukocytosis
pimozide		True	3.77644	Not found	False	[]		hypersensitivity vasculitis
pimozide		True	1.38326	Not found	False	[]		atrioventricular block
pimozide		True	5.755386	Not found	False	[]		atrioventricular block complete
pimozide		True	2.17988	Not found	False	[]		conduction disorder
pimozide		True	9.001448	Not found	False	[]		long qt syndrome
pimozide		True	1.129295	Not found	False	[]		arrhythmia
pimozide		True	2.002903	Not found	False	[]		atrial fibrillation
pimozide		True	1.051359	Not found	False	[]		sinus tachycardia
pimozide		True	2.213748	Not found	False	[]		cardiac arrest
pimozide		True	28.84655	Not found	False	[]		sudden cardiac death
pimozide		True	4.294943	Not found	False	[]		sudden death
pimozide		True	8.58681	Not found	False	[]		ventricular arrhythmia
pimozide		True	9.185278	Not found	False	[]		ventricular extrasystoles
pimozide		True	8.58681	Not found	False	[]		heart injury
pimozide		True	1.227274	Not found	False	[]		cyanosis
pimozide		True	2.17988	Not found	False	[]		dizziness postural
pimozide		True	9.369837	Not found	False	[]		presyncope
pimozide		True	3.77644	Not found	False	[]		dyspnoea exertional
pimozide		True	5.755386	Not found	False	[]		cardiac valve disease
pimozide		True	9.185278	Not found	False	[]		coronary artery disease
pimozide		True	2.17988	Not found	False	[]		acute myocardial infarction
pimozide		True	5.755386	Not found	False	[]		myocardial ischaemia
pimozide		True	8.58681	Not found	False	[]		stress cardiomyopathy
pimozide		True	3.165072	Not found	False	[]		localised oedema
pimozide		True	2.275126	Not found	False	[]		cardiac failure
pimozide		True	3.075138	Not found	False	[]		pulmonary congestion
pimozide		True	14.088716	Not found	False	[]		congestive cardiomyopathy
pimozide		True	1.136208	Not found	False	[]		diabetes mellitus
pimozide		True	2.057163	Not found	False	[]		type 1 diabetes mellitus
pimozide		True	1.856749	Not found	False	[]		inappropriate antidiuretic hormone secretion
pimozide		True	9.001448	Not found	False	[]		goitre
pimozide		True	2.343922	Not found	False	[]		hypothyroidism
pimozide		True	1.38326	Not found	False	[]		eye swelling
pimozide		True	3.165072	Not found	False	[]		glaucoma
pimozide		True	3.77644	Not found	False	[]		blepharospasm
pimozide		True	8.58681	Not found	False	[]		excessive eye blinking
pimozide		True	5.271688	Not found	False	[]		miosis
pimozide		True	4.135647	Not found	False	[]		mydriasis
pimozide		True	18.77644	Not found	False	[]		abnormal sensation in eye
pimozide		True	3.165072	Not found	False	[]		blindness
pimozide		True	8.58681	Not found	False	[]		accommodation disorder
pimozide		True	2.057163	Not found	False	[]		hiatus hernia
pimozide		True	8.58681	Not found	False	[]		dyschezia
pimozide		True	3.77644	Not found	False	[]		tooth loss
pimozide		True	1.5089300000000003	Not found	False	[]		pancreatitis acute
pimozide		True	3.77644	Not found	False	[]		pancreatitis chronic
pimozide		True	2.343922	Not found	False	[]		rectal haemorrhage
pimozide		True	3.77644	Not found	False	[]		gastroenteritis viral
pimozide		True	1.38326	Not found	False	[]		colitis
pimozide		True	8.58681	Not found	False	[]		enterocolitis haemorrhagic
pimozide		True	3.165072	Not found	False	[]		faeces discoloured
pimozide		True	5.755386	Not found	False	[]		bruxism
pimozide		True	4.389996	Not found	False	[]		incontinence
pimozide		True	8.58681	Not found	False	[]		small intestinal obstruction
pimozide		True	9.185278	Not found	False	[]		subileus
pimozide		True	2.17988	Not found	False	[]		intestinal ischaemia
pimozide		True	8.58681	Not found	False	[]		chapped lips
pimozide		True	8.58681	Not found	False	[]		oral candidiasis
pimozide		True	8.58681	Not found	False	[]		aphthous ulcer
pimozide		True	3.597745	Not found	False	[]		tongue disorder
pimozide		True	2.17988	Not found	False	[]		application site pain
pimozide		True	3.77644	Not found	False	[]		implant site infection
pimozide		True	8.58681	Not found	False	[]		brain death
pimozide		True	3.77644	Not found	False	[]		decreased activity
pimozide		True	2.797377	Not found	False	[]		lethargy
pimozide		True	1.711263	Not found	False	[]		sluggishness
pimozide		True	3.637105	Not found	False	[]		feeling hot
pimozide		True	1.223907	Not found	False	[]		gait disturbance
pimozide		True	3.77644	Not found	False	[]		parkinsonian gait
pimozide		True	2.5186080000000004	Not found	False	[]		ill-defined disorder
pimozide		True	8.58681	Not found	False	[]		generalised oedema
pimozide		True	3.77644	Not found	False	[]		facial pain
pimozide		True	8.58681	Not found	False	[]		product name confusion
pimozide		True	5.271688	Not found	False	[]		impaired healing
pimozide		True	8.58681	Not found	False	[]		cholecystitis acute
pimozide		True	6.738135	Not found	False	[]		hepatitis cholestatic
pimozide		True	2.17988	Not found	False	[]		hyperammonaemia
pimozide		True	8.58681	Not found	False	[]		hepatomegaly
pimozide		True	4.00878	Not found	False	[]		hepatic steatosis
pimozide		True	3.77644	Not found	False	[]		hepatitis acute
pimozide		True	1.38326	Not found	False	[]		bronchospasm
pimozide		True	5.271688	Not found	False	[]		toxic skin eruption
pimozide		True	2.17988	Not found	False	[]		laryngeal oedema
pimozide		True	9.001448	Not found	False	[]		nosocomial infection
pimozide		True	3.77644	Not found	False	[]		bacterial infection
pimozide		True	3.77644	Not found	False	[]		clostridial infection
pimozide		True	8.58681	Not found	False	[]		escherichia infection
pimozide		True	8.58681	Not found	False	[]		pneumonia staphylococcal
pimozide		True	3.77644	Not found	False	[]		onychomycosis
pimozide		True	8.58681	Not found	False	[]		vulvovaginal mycotic infection
pimozide		True	8.58681	Not found	False	[]		vaginal infection
pimozide		True	2.17988	Not found	False	[]		abscess
pimozide		True	8.58681	Not found	False	[]		infected cyst
pimozide		True	3.77644	Not found	False	[]		localised infection
pimozide		True	2.17988	Not found	False	[]		respiratory tract infection
pimozide		True	3.77644	Not found	False	[]		pneumonia
pimozide		True	2.668838	Not found	False	[]		lower respiratory tract infection
pimozide		True	8.58681	Not found	False	[]		paronychia
pimozide		True	28.84655	Not found	False	[]		rash pustular
pimozide		True	2.17988	Not found	False	[]		kidney infection
pimozide		True	1.38326	Not found	False	[]		pyelonephritis
pimozide		True	1.6835890000000002	Not found	False	[]		urinary tract infection
pimozide		True	2.7584920000000004	Not found	False	[]		viral infection
pimozide		True	8.58681	Not found	False	[]		humerus fracture
pimozide		True	9.001448	Not found	False	[]		acute generalised exanthematous pustulosis
pimozide		True	3.77644	Not found	False	[]		skin abrasion
pimozide		True	1.051359	Not found	False	[]		product administration error
pimozide		True	1.38326	Not found	False	[]		underdose
pimozide		True	1.38326	Not found	False	[]		circumstance or information capable of leading to medication error
pimozide		True	1.711263	Not found	False	[]		product dispensing error
pimozide		True	4.135647	Not found	False	[]		product prescribing error
pimozide		True	8.58681	Not found	False	[]		intercepted medication error
pimozide		True	2.108394	Not found	False	[]		medication error
pimozide		True	1.369837	Not found	False	[]		accidental overdose
pimozide		True	1.776455	Not found	False	[]		overdose
pimozide		True	6.004725	Not found	False	[]		intentional overdose
pimozide		True	8.58681	Not found	False	[]		maternal drugs affecting foetus
pimozide		True	18.77644	Not found	False	[]		abnormal loss of weight
pimozide		True	2.17988	Not found	False	[]		malnutrition
pimozide		True	6.559797	Not found	False	[]		electrolyte imbalance
pimozide		True	4.135647	Not found	False	[]		dyslipidaemia
pimozide		True	28.84655	Not found	False	[]		cardiometabolic syndrome
pimozide		True	8.58681	Not found	False	[]		hyperalbuminaemia
pimozide		True	2.17988	Not found	False	[]		jaw disorder
pimozide		True	6.738135	Not found	False	[]		osteonecrosis
pimozide		True	8.58681	Not found	False	[]		bone sequestrum
pimozide		True	1.38326	Not found	False	[]		restless legs syndrome
pimozide		True	1.3031959999999998	Not found	False	[]		rhabdomyolysis
pimozide		True	7.121928	Not found	False	[]		musculoskeletal stiffness
pimozide		True	3.77644	Not found	False	[]		posture abnormal
pimozide		True	8.235255	Not found	False	[]		breast cancer
pimozide		True	3.77644	Not found	False	[]		dermal cyst
pimozide		True	3.77644	Not found	False	[]		chorea
pimozide		True	4.00878	Not found	False	[]		movement disorder
pimozide		True	5.638837	Not found	False	[]		dystonia
pimozide		True	4.135647	Not found	False	[]		hemiparesis
pimozide		True	3.77644	Not found	False	[]		hemiplegia
pimozide		True	2.17988	Not found	False	[]		reduced facial expression
pimozide		True	2.343922	Not found	False	[]		parkinson's disease
pimozide		True	3.77644	Not found	False	[]		extensor plantar response
pimozide		True	9.001448	Not found	False	[]		hyporeflexia
pimozide		True	2.406076	Not found	False	[]		coma
pimozide		True	1.5089300000000003	Not found	False	[]		sopor
pimozide		True	2.5186080000000004	Not found	False	[]		stupor
pimozide		True	8.58681	Not found	False	[]		neurodegenerative disorder
pimozide		True	7.730195	Not found	False	[]		drooling
pimozide		True	8.58681	Not found	False	[]		neurological symptom
pimozide		True	2.623769	Not found	False	[]		restlessness
pimozide		True	18.10569	Found	False	[]	tics	tic
pimozide		True	8.58681	Not found	False	[]		formication
pimozide		True	3.77644	Not found	False	[]		sensory loss
pimozide		True	8.58681	Not found	False	[]		repetitive speech
pimozide		True	4.135647	Not found	False	[]		somnambulism
pimozide		True	1.227274	Not found	False	[]		hypersomnia
pimozide		True	1.227274	Not found	False	[]		sleep apnoea syndrome
pimozide		True	1.051359	Not found	False	[]		pregnancy
pimozide		True	1.44276	Not found	False	[]		anxiety
pimozide		True	3.637105	Not found	False	[]		fear
pimozide		True	4.135647	Not found	False	[]		panic reaction
pimozide		True	3.77644	Not found	False	[]		depression suicidal
pimozide		True	2.17988	Not found	False	[]		decreased interest
pimozide		True	1.361875	Not found	False	[]		depressed mood
pimozide		True	2.17988	Not found	False	[]		depressive symptom
pimozide		True	2.17988	Not found	False	[]		feeling of despair
pimozide		True	1.943578	Not found	False	[]		delusion
pimozide		True	1.442338	Not found	False	[]		hallucination, visual
pimozide		True	8.58681	Not found	False	[]		eating disorder symptom
pimozide		True	18.77644	Not found	False	[]		flat affect
pimozide		True	3.51996	Not found	False	[]		anger
pimozide		True	3.597745	Not found	False	[]		euphoric mood
pimozide		True	1.051359	Not found	False	[]		mood altered
pimozide		True	6.738135	Not found	False	[]		affective disorder
pimozide		True	2.5186080000000004	Not found	False	[]		homicidal ideation
pimozide		True	2.057163	Not found	False	[]		psychiatric symptom
pimozide		True	2.5186080000000004	Not found	False	[]		dependence
pimozide		True	1.7795060000000005	Not found	False	[]		drug abuse
pimozide		True	3.792515	Not found	False	[]		intentional product misuse
pimozide		True	8.58681	Not found	False	[]		acute psychosis
pimozide		True	1.361875	Not found	False	[]		nightmare
pimozide		True	10.566394	Not found	False	[]		intentional self-injury
pimozide		True	1.731476	Not found	False	[]		suicidal ideation
pimozide		True	1.951122	Not found	False	[]		suicide attempt
pimozide		True	1.38326	Not found	False	[]		nephropathy
pimozide		True	2.057163	Not found	False	[]		renal disorder
pimozide		True	1.38326	Not found	False	[]		chronic kidney disease
pimozide		True	3.77644	Not found	False	[]		urinary hesitation
pimozide		True	1.38326	Not found	False	[]		chromaturia
pimozide		True	2.5186080000000004	Not found	False	[]		haematuria
pimozide		True	2.5186080000000004	Not found	False	[]		nephrolithiasis
pimozide		True	3.77644	Not found	False	[]		acute kidney injury
pimozide		True	1.084635	Not found	False	[]		pulmonary embolism
pimozide		True	18.77644	Not found	False	[]		pulmonary thrombosis
pimozide		True	5.0898200000000005	Not found	False	[]		hypoxia
pimozide		True	3.77644	Not found	False	[]		pulmonary haemorrhage
pimozide		True	8.58681	Not found	False	[]		suffocation feeling
pimozide		True	1.2481520000000002	Not found	False	[]		lung disorder
pimozide		True	3.77644	Not found	False	[]		hyperkeratosis
pimozide		True	8.58681	Not found	False	[]		epidermal necrosis
pimozide		True	2.17988	Not found	False	[]		skin fissures
pimozide		True	1.5089300000000003	Not found	False	[]		skin exfoliation
pimozide		True	4.135647	Not found	False	[]		rash papular
pimozide		True	2.17988	Not found	False	[]		psoriasis
pimozide		True	4.294943	Not found	False	[]		rash maculo-papular
pimozide		True	1.479208	Not found	False	[]		off label use
pimozide		True	3.77644	Not found	False	[]		aortic stenosis
pimozide		True	3.77644	Not found	False	[]		arteriosclerosis
pimozide		True	1.442338	Not found	False	[]		haematoma
pimozide		True	1.045386	Not found	False	[]		haemorrhage
pimozide		True	3.77644	Not found	False	[]		varicose vein
pimozide		True	2.17988	Not found	False	[]		hypoxic-ischaemic encephalopathy
procarbazine		True	15.936951	Not found	False	[]		iron deficiency anaemia
procarbazine		True	8.58607	Not found	False	[]		anaemia postoperative
procarbazine		True	28.84565	Not found	False	[]		malaria
procarbazine		True	1.4409960000000002	Not found	False	[]		normochromic normocytic anaemia
procarbazine		True	8.58607	Not found	False	[]		sideroblastic anaemia
procarbazine		True	9.293459	Not found	False	[]		aplasia pure red cell
procarbazine		True	8.403801	Not found	False	[]		bone marrow toxicity
procarbazine		True	4.293459	Not found	False	[]		haemorrhagic diathesis
procarbazine		True	3.77558	Not found	False	[]		bone marrow necrosis
procarbazine		True	5.754237	Not found	False	[]		bone marrow tumour cell infiltration
procarbazine		True	8.58607	Not found	False	[]		haematological malignancy
procarbazine		True	5.754237	Not found	False	[]		marrow hyperplasia
procarbazine		True	3.77558	Not found	False	[]		myeloid metaplasia
procarbazine		True	1.38232	Not found	False	[]		b precursor type acute leukaemia
procarbazine		True	1.139124	Not found	False	[]		acute promyelocytic leukaemia
procarbazine		True	3.053171	Not found	False	[]		chronic myeloid leukaemia
procarbazine		True	2.342327	Not found	False	[]		myeloid leukaemia
procarbazine		True	3.767147	Not found	False	[]		myelodysplastic syndrome
procarbazine		True	8.58607	Not found	False	[]		refractory cytopenia with unilineage dysplasia
procarbazine		True	6.960679	Not found	False	[]		refractory anaemia with an excess of blasts
procarbazine		True	5.754237	Not found	False	[]		refractory cytopenia with multilineage dysplasia
procarbazine		True	29.529444	Not found	False	[]		hodgkin's disease recurrent
procarbazine		True	18.77558	Not found	False	[]		hodgkin's disease stage iv
procarbazine		True	3.77558	Not found	False	[]		hodgkin's disease mixed cellularity stage iii
procarbazine		True	23.329486	Not found	False	[]		central nervous system lymphoma
procarbazine		True	8.58607	Not found	False	[]		lymphoma aids related
procarbazine		True	8.58607	Not found	False	[]		precursor b-lymphoblastic lymphoma
procarbazine		True	9.000399999999999	Not found	False	[]		plasmablastic lymphoma
procarbazine		True	2.342327	Not found	False	[]		immune thrombocytopenic purpura
procarbazine		True	8.58607	Not found	False	[]		pickwickian syndrome
procarbazine		True	8.58607	Not found	False	[]		hilar lymphadenopathy
procarbazine		True	3.77558	Not found	False	[]		lymphadenitis
procarbazine		True	1.077214	Not found	False	[]		lymphadenopathy
procarbazine		True	2.147579	Not found	False	[]		leukocytosis
procarbazine		True	1.1981320000000002	Not found	False	[]		granulocytopenia
procarbazine		True	30.841631	Not found	False	[]		neutropenic infection
procarbazine		True	2.517323	Not found	False	[]		atrioventricular block
procarbazine		True	1.884141	Not found	False	[]		cardiovascular disorder
procarbazine		True	3.922719	Not found	False	[]		presyncope
procarbazine		True	1.4409960000000002	Not found	False	[]		coronary artery occlusion
procarbazine		True	1.100843	Not found	False	[]		cardiomyopathy
procarbazine		True	2.17898	Not found	False	[]		congenital anomaly
procarbazine		True	3.77558	Not found	False	[]		foetal malformation
procarbazine		True	18.77558	Not found	False	[]		cytogenetic abnormality
procarbazine		True	9.183993	Not found	False	[]		deafness unilateral
procarbazine		True	1.139124	Not found	False	[]		adrenal insufficiency
procarbazine		True	8.58607	Not found	False	[]		diabetic complication
procarbazine		True	3.77558	Not found	False	[]		primary hypogonadism
procarbazine		True	1.431777	Not found	False	[]		inappropriate antidiuretic hormone secretion
procarbazine		True	8.58607	Not found	False	[]		carcinoid tumour
procarbazine		True	1.1273490000000002	Not found	False	[]		hypercalcaemia
procarbazine		True	18.77558	Not found	False	[]		hyperparathyroidism
procarbazine		True	8.58607	Not found	False	[]		thyroid disorder
procarbazine		True	8.58607	Not found	False	[]		thyrotoxic crisis
procarbazine		True	8.58607	Not found	False	[]		corneal disorder
procarbazine		True	2.290899	Not found	False	[]		conjunctivitis
procarbazine		True	8.58607	Not found	False	[]		keratitis
procarbazine		True	1.555867	Not found	False	[]		cytomegalovirus chorioretinitis
procarbazine		True	2.17898	Not found	False	[]		iiird nerve paralysis
procarbazine		True	8.58607	Not found	False	[]		retinal pigment epitheliopathy
procarbazine		True	3.77558	Not found	False	[]		visual field defect
procarbazine		True	1.043702	Not found	False	[]		proctalgia
procarbazine		True	34.198715	Not found	False	[]		colon adenoma
procarbazine		True	58.92025	Not found	False	[]		gastric polyps
procarbazine		True	2.076545	Not found	False	[]		gingival bleeding
procarbazine		True	88.94629	Not found	False	[]		barrett's oesophagus
procarbazine		True	1.38232	Not found	False	[]		gastric mucosal lesion
procarbazine		True	1.38232	Not found	False	[]		fungal oesophagitis
procarbazine		True	1.240732	Not found	False	[]		oesophagitis
procarbazine		True	1.555867	Not found	False	[]		gastrooesophageal reflux disease
procarbazine		True	2.17898	Not found	False	[]		gastrointestinal sounds abnormal
procarbazine		True	2.17898	Not found	False	[]		pelvic pain
procarbazine		True	8.58607	Not found	False	[]		volvulus
procarbazine		True	2.505848	Not found	False	[]		oesophageal stenosis
procarbazine		True	3.77558	Not found	False	[]		duodenal ulcer haemorrhage
procarbazine		True	2.17898	Not found	False	[]		oesophageal ulcer
procarbazine		True	1.139124	Not found	False	[]		gastric cancer
procarbazine		True	1.38232	Not found	False	[]		oesophageal carcinoma
procarbazine		True	1.285837	Not found	False	[]		oropharyngeal pain
procarbazine		True	5.754237	Not found	False	[]		retroperitoneal haemorrhage
procarbazine		True	8.58607	Not found	False	[]		procedural vomiting
procarbazine		True	1.709936	Not found	False	[]		catheter site infection
procarbazine		True	1.365807	Not found	False	[]		hyperthermia
procarbazine		True	38.88232	Not found	False	[]		febrile infection
procarbazine		True	1.039326	Not found	False	[]		pyrexia
procarbazine		True	1.118094	Not found	False	[]		gait disturbance
procarbazine		True	1.0325099999999998	Not found	False	[]		disease progression
procarbazine		True	2.273046	Not found	False	[]		night sweats
procarbazine		True	78.93972	Not found	False	[]		nonspecific reaction
procarbazine		True	2.17898	Not found	False	[]		organ failure
procarbazine		True	1.7979409999999998	Not found	False	[]		performance status decreased
procarbazine		True	8.58607	Not found	False	[]		polyp
procarbazine		True	1.941698	Not found	False	[]		necrosis
procarbazine		True	5.754237	Not found	False	[]		metaplasia
procarbazine		True	3.596224	Not found	False	[]		cholangitis
procarbazine		True	3.77558	Not found	False	[]		vanishing bile duct syndrome
procarbazine		True	3.242974	Not found	False	[]		hepatitis cholestatic
procarbazine		True	2.342327	Not found	False	[]		hyperammonaemia
procarbazine		True	2.517323	Not found	False	[]		acute graft versus host disease in liver
procarbazine		True	1.592548	Not found	False	[]		hepatitis
procarbazine		True	2.817707	Not found	False	[]		hepatitis acute
procarbazine		True	11.829776	Not found	False	[]		hepatitis toxic
procarbazine		True	34.198715	Not found	False	[]		mixed liver injury
procarbazine		True	2.17898	Not found	False	[]		hypersensitivity pneumonitis
procarbazine		True	1.062226	Not found	False	[]		asthma
procarbazine		True	1.7766340000000005	Not found	False	[]		stevens-johnson syndrome
procarbazine		True	2.17898	Not found	False	[]		sepsis syndrome
procarbazine		True	1.709936	Not found	False	[]		infection in an immunocompromised host
procarbazine		True	8.58607	Not found	False	[]		acinetobacter infection
procarbazine		True	3.749327	Not found	False	[]		bacterial infection
procarbazine		True	2.17898	Not found	False	[]		gas gangrene
procarbazine		True	2.17898	Not found	False	[]		proteus infection
procarbazine		True	1.22592	Not found	False	[]		pneumonia staphylococcal
procarbazine		True	8.58607	Not found	False	[]		pneumococcal infection
procarbazine		True	4.293459	Not found	False	[]		pneumonia pneumococcal
procarbazine		True	1.667802	Not found	False	[]		streptococcal sepsis
procarbazine		True	28.84565	Not found	False	[]		aspergilloma
procarbazine		True	5.270251	Not found	False	[]		cryptococcosis
procarbazine		True	1.855122	Not found	False	[]		meningitis cryptococcal
procarbazine		True	2.45387	Not found	False	[]		fungal infection
procarbazine		True	7.72846	Not found	False	[]		pulmonary mycosis
procarbazine		True	1.049994	Not found	False	[]		systemic mycosis
procarbazine		True	2.125368	Not found	False	[]		pneumocystis jirovecii pneumonia
procarbazine		True	3.77558	Not found	False	[]		abscess soft tissue
procarbazine		True	1.694975	Not found	False	[]		device related infection
procarbazine		True	1.1981320000000002	Not found	False	[]		respiratory tract infection
procarbazine		True	4.006831999999999	Not found	False	[]		atypical pneumonia
procarbazine		True	1.184973	Not found	False	[]		bacterial sepsis
procarbazine		True	6.140383	Not found	False	[]		fungaemia
procarbazine		True	7.329776	Not found	False	[]		fungal sepsis
procarbazine		True	1.429819	Not found	False	[]		septic shock
procarbazine		True	3.061756	Not found	False	[]		urosepsis
procarbazine		True	9.183993	Not found	False	[]		ecthyma
procarbazine		True	3.77558	Not found	False	[]		chronic sinusitis
procarbazine		True	3.05121	Not found	False	[]		tuberculosis
procarbazine		True	6.736761	Not found	False	[]		encephalitis cytomegalovirus
procarbazine		True	1.855122	Not found	False	[]		pneumonia cytomegaloviral
procarbazine		True	6.140383	Not found	False	[]		meningoencephalitis herpetic
procarbazine		True	3.5671630000000003	Not found	False	[]		herpes zoster
procarbazine		True	15.936951	Not found	False	[]		erythema infectiosum
procarbazine		True	2.505848	Not found	False	[]		bk virus infection
procarbazine		True	2.17898	Not found	False	[]		human polyomavirus infection
procarbazine		True	2.17898	Not found	False	[]		limb injury
procarbazine		True	2.17898	Not found	False	[]		rotator cuff syndrome
procarbazine		True	2.995485	Not found	False	[]		toxicity to various agents
procarbazine		True	1.049994	Not found	False	[]		skin toxicity
procarbazine		True	3.77558	Not found	False	[]		subdural haemorrhage
procarbazine		True	3.77558	Not found	False	[]		accident
procarbazine		True	18.77558	Not found	False	[]		skin abrasion
procarbazine		True	8.58607	Not found	False	[]		heat exhaustion
procarbazine		True	1.4409960000000002	Not found	False	[]		radiation pneumonitis
procarbazine		True	2.889571	Not found	False	[]		second primary malignancy
procarbazine		True	2.17898	Not found	False	[]		endotracheal intubation complication
procarbazine		True	3.77558	Not found	False	[]		recall phenomenon
procarbazine		True	1.4806910000000002	Not found	False	[]		metabolic acidosis
procarbazine		True	8.58607	Not found	False	[]		appetite disorder
procarbazine		True	1.38232	Not found	False	[]		feeding disorder
procarbazine		True	1.062226	Not found	False	[]		malnutrition
procarbazine		True	2.17898	Not found	False	[]		weight fluctuation
procarbazine		True	1.357109	Not found	False	[]		hypocalcaemia
procarbazine		True	2.17898	Not found	False	[]		hyperphosphataemia
procarbazine		True	1.4409960000000002	Not found	False	[]		shock haemorrhagic
procarbazine		True	8.58607	Not found	False	[]		food intolerance
procarbazine		True	2.042809	Not found	False	[]		bone pain
procarbazine		True	2.129751	Not found	False	[]		arthritis
procarbazine		True	2.17898	Not found	False	[]		myositis
procarbazine		True	2.076545	Not found	False	[]		rhabdomyolysis
procarbazine		True	3.84418	Not found	False	[]		intervertebral disc protrusion
procarbazine		True	1.709936	Not found	False	[]		ewing's sarcoma
procarbazine		True	8.58607	Not found	False	[]		liposarcoma
procarbazine		True	1.941698	Not found	False	[]		breast cancer
procarbazine		True	17.221124	Not found	False	[]		metastasis
procarbazine		True	2.17898	Not found	False	[]		choriocarcinoma
procarbazine		True	1.38232	Not found	False	[]		adenocarcinoma
procarbazine		True	2.290899	Not found	False	[]		recurrent cancer
procarbazine		True	1.22592	Not found	False	[]		squamous cell carcinoma
procarbazine		True	4.449952	Not found	False	[]		neoplasm recurrence
procarbazine		True	2.055855	Not found	False	[]		intracranial tumour haemorrhage
procarbazine		True	8.58607	Not found	False	[]		astrocytoma, low grade
procarbazine		True	8.58607	Not found	False	[]		cerebral cyst
procarbazine		True	1.667802	Not found	False	[]		brain neoplasm malignant
procarbazine		True	2.517323	Not found	False	[]		malignant glioma
procarbazine		True	8.58607	Not found	False	[]		malignant oligodendroglioma
procarbazine		True	2.17898	Not found	False	[]		medulloblastoma
procarbazine		True	18.77558	Not found	False	[]		oligodendroglioma
procarbazine		True	3.77558	Not found	False	[]		endometrial cancer
procarbazine		True	2.517323	Not found	False	[]		non-small cell lung cancer
procarbazine		True	3.77558	Not found	False	[]		gliosis
procarbazine		True	8.58607	Not found	False	[]		embolic cerebral infarction
procarbazine		True	1.7979409999999998	Not found	False	[]		subarachnoid haemorrhage
procarbazine		True	11.829776	Not found	False	[]		anosmia
procarbazine		True	2.756672	Not found	False	[]		dementia
procarbazine		True	4.998504	Not found	False	[]		paraparesis
procarbazine		True	8.58607	Not found	False	[]		extensor plantar response
procarbazine		True	1.38232	Not found	False	[]		hyperreflexia
procarbazine		True	2.862774	Not found	False	[]		altered state of consciousness
procarbazine		True	8.58607	Not found	False	[]		consciousness fluctuating
procarbazine		True	8.58607	Not found	False	[]		psychomotor skills impaired
procarbazine		True	2.667263	Not found	False	[]		myoclonus
procarbazine		True	2.17898	Found	False	['rare', 'common']	numbness	hypoaesthesia
procarbazine		True	2.517323	Not found	False	[]		serotonin syndrome
procarbazine		True	6.379383	Not found	False	[]		polyneuropathy
procarbazine		True	8.58607	Not found	False	[]		myoclonic epilepsy
procarbazine		True	1.592548	Not found	False	[]		status epilepticus
procarbazine		True	4.293459	Not found	False	[]		cauda equina syndrome
procarbazine		True	2.17898	Not found	False	[]		intracranial mass
procarbazine		True	1.4409960000000002	Not found	False	[]		cerebral atrophy
procarbazine		True	8.58607	Not found	False	[]		cerebral calcification
procarbazine		True	2.517323	Not found	False	[]		cerebral ventricle dilatation
procarbazine		True	18.77558	Not found	False	[]		cerebral arteriosclerosis
procarbazine		True	3.409068	Not found	False	[]		abortion spontaneous
procarbazine		True	2.505848	Found	False	[]	pregnancy	pregnancy
procarbazine		True	6.736761	Not found	False	[]		apathy
procarbazine		True	1.4409960000000002	Not found	False	[]		paranoia
procarbazine		True	3.77558	Not found	False	[]		social avoidant behaviour
procarbazine		True	1.049994	Not found	False	[]		suicide attempt
procarbazine		True	1.275359	Not found	False	[]		chronic kidney disease
procarbazine		True	8.58607	Not found	False	[]		prostatitis
procarbazine		True	3.77558	Not found	False	[]		menopausal symptoms
procarbazine		True	19.134436	Not found	False	[]		benign prostatic hyperplasia
procarbazine		True	138.96529	Not found	False	[]		testicular disorder
procarbazine		True	8.58607	Not found	False	[]		bronchial disorder
procarbazine		True	2.667263	Not found	False	[]		organising pneumonia
procarbazine		True	4.134436	Not found	False	[]		restrictive pulmonary disease
procarbazine		True	8.58607	Not found	False	[]		pulmonary venous thrombosis
procarbazine		True	3.409068	Not found	False	[]		rales
procarbazine		True	4.370231	Not found	False	[]		respiratory disorder
procarbazine		True	8.58607	Not found	False	[]		nasal disorder
procarbazine		True	8.58607	Not found	False	[]		nasal mucosal hypertrophy
procarbazine		True	28.84565	Not found	False	[]		nasal septum deviation
procarbazine		True	9.000399999999999	Not found	False	[]		pharyngeal disorder
procarbazine		True	2.17898	Not found	False	[]		lichenoid keratosis
procarbazine		True	5.754237	Not found	False	[]		skin striae
procarbazine		True	3.073587	Not found	False	[]		dermatitis bullous
procarbazine		True	1.38232	Not found	False	[]		nikolsky's sign
procarbazine		True	3.163818	Not found	False	[]		rash morbilliform
procarbazine		True	2.517323	Not found	False	[]		aortic stenosis
procarbazine		True	1.38232	Not found	False	[]		peripheral arterial occlusive disease
procarbazine		True	4.22032	Not found	False	[]		circulatory collapse
procarbazine		True	3.073587	Not found	False	[]		thrombophlebitis
procarbazine		True	8.58607	Not found	False	[]		venous thrombosis limb
procarbazine		True	5.754237	Not found	False	[]		angiopathy
procarbazine		True	5.754237	Not found	False	[]		oral mucosal blistering
procarbazine		True	2.517323	Not found	False	[]		foetal death
procarbazine		True	5.754237	Not found	False	[]		spinal pain
procarbazine		True	5.754237	Not found	False	[]		infection reactivation
procarbazine		True	5.754237	Not found	False	[]		h1n1 influenza
procarbazine		True	8.233224	Not found	False	[]		traumatic lung injury
procarbazine		True	8.58607	Not found	False	[]		acute lung injury
procarbazine		True	8.58607	Not found	False	[]		low birth weight baby
procarbazine		True	8.58607	Not found	False	[]		follicular thyroid cancer
procarbazine		True	9.183993	Not found	False	[]		papillary thyroid cancer
procarbazine		True	29.333933	Not found	False	[]		large intestine polyp
procarbazine		True	2.17898	Not found	False	[]		adenocarcinoma of colon
procarbazine		True	5.754237	Not found	False	[]		intraductal proliferative breast lesion
procarbazine		True	48.90492	Not found	False	[]		invasive ductal breast carcinoma
procarbazine		True	2.17898	Not found	False	[]		pneumocystis jirovecii infection
epoprostenol		True	1.181733					iron deficiency anaemia
epoprostenol		True	1.0399239					anaemia
epoprostenol		True	18.77533					anaemia neonatal
epoprostenol		True	1.0616630000000002					blood loss anaemia
epoprostenol		True	1.854652					microcytic anaemia
epoprostenol		True	3.77533					nephrogenic anaemia
epoprostenol		True	1.862052					pancytopenia
epoprostenol		True	1.38205					antiphospholipid syndrome
epoprostenol		True	2.290364					thrombotic microangiopathy
epoprostenol		True	1.38205					hypersensitivity vasculitis
epoprostenol		True	3.77533					transfusion reaction
epoprostenol		True	3.77533					haematological malignancy
epoprostenol		True	18.77533					marrow hyperplasia
epoprostenol		True	8.58585					epstein-barr virus associated lymphoproliferative disorder
epoprostenol		True	2.055477					myelofibrosis
epoprostenol		True	1.197572					sickle cell anaemia
epoprostenol		True	3.77533					haemolytic uraemic syndrome
epoprostenol		True	3.77533					microangiopathic haemolytic anaemia
epoprostenol		True	8.58585					burkitt's lymphoma
epoprostenol		True	8.58585					paraproteinaemia
epoprostenol		True	8.58585					platelet disorder
epoprostenol		True	2.17871					immune thrombocytopenic purpura
epoprostenol		True	3.794714					thrombocytopenia
epoprostenol		True	3.408555					thrombotic thrombocytopenic purpura
epoprostenol		True	28.84538					red blood cell abnormality
epoprostenol		True	4.387785					hepatosplenomegaly
epoprostenol		True	8.58585					lymphadenitis
epoprostenol		True	1.62041					lymphadenopathy
epoprostenol		True	78.93943					hypersplenism
epoprostenol		True	2.17871					splenic vein thrombosis
epoprostenol		True	6.792577					splenomegaly
epoprostenol		True	2.666808					eosinophilic pneumonia
epoprostenol		True	5.753905					leukaemoid reaction
epoprostenol		True	1.158937					leukocytosis
epoprostenol		True	2.17871					lymphocytic infiltration
epoprostenol		True	1.3593920000000002					cardiac flutter
epoprostenol		True	1.941156					tachyarrhythmia
epoprostenol		True	2.558029					tachycardia
epoprostenol		True	2.738563					atrial flutter
epoprostenol		True	3.797958					atrial tachycardia
epoprostenol		True	2.70786					supraventricular tachycardia
epoprostenol		True	1.50668					cardiac arrest
epoprostenol		True	1.99533					cardio-respiratory arrest
epoprostenol		True	1.452454					pulseless electrical activity
epoprostenol		True	1.882492					sudden death
epoprostenol		True	2.055477					atrial thrombosis
epoprostenol		True	2.516952					cardiac discomfort
epoprostenol		True	1.953677					cyanosis
epoprostenol		True	1.2023746					dizziness
epoprostenol		True	2.184336					dizziness postural
epoprostenol		True	3.695323					haemoptysis
epoprostenol		True	1.854652					jugular vein distension
epoprostenol		True	2.3293570000000003					palpitations
epoprostenol		True	1.581763					presyncope
epoprostenol		True	1.3716895					syncope
epoprostenol		True	2.7561470000000003					dyspnoea
epoprostenol		True	7.329324					dyspnoea at rest
epoprostenol		True	3.990112					dyspnoea exertional
epoprostenol		True	2.516952					dyspnoea paroxysmal nocturnal
epoprostenol		True	4.0384530000000005					orthopnoea
epoprostenol		True	38.88205					cardiac valve vegetation
epoprostenol		True	9.422817					patent ductus arteriosus
epoprostenol		True	8.58585					trisomy 18
epoprostenol		True	1.0907939999999998					angina pectoris
epoprostenol		True	1.454287					chest discomfort
epoprostenol		True	1.5775454					chest pain
epoprostenol		True	2.516952					endocarditis bacterial
epoprostenol		True	2.669592					endocarditis
epoprostenol		True	7.271551					ascites
epoprostenol		True	5.283453					fluid overload
epoprostenol		True	9.043269					hepatic congestion
epoprostenol		True	3.77533					hepatojugular reflux
epoprostenol		True	2.888696					localised oedema
epoprostenol		True	1.2415135					oedema peripheral
epoprostenol		True	2.1733837					cardiac failure
epoprostenol		True	3.77533					cardio-respiratory distress
epoprostenol		True	3.485043					cardiogenic shock
epoprostenol		True	1.705317					cardiopulmonary failure
epoprostenol		True	9.29303					cardiorenal syndrome
epoprostenol		True	1.709553					low cardiac output syndrome
epoprostenol		True	1.6798750000000002					left ventricular failure
epoprostenol		True	2.21166					pulmonary congestion
epoprostenol		True	2.3222810000000003					pulmonary oedema
epoprostenol		True	25.989839					acute right ventricular failure
epoprostenol		True	18.77533					chronic right ventricular failure
epoprostenol		True	1.507865					cor pulmonale
epoprostenol		True	2.055477					cor pulmonale chronic
epoprostenol		True	6.6393752					right ventricular failure
epoprostenol		True	1.59193					atrial septal defect
epoprostenol		True	1.38205					cardiac aneurysm
epoprostenol		True	3.77533					cardiac septal defect
epoprostenol		True	2.246672					cardiomegaly
epoprostenol		True	1.709553					dilatation atrial
epoprostenol		True	5.1614					dilatation ventricular
epoprostenol		True	7.329324					right atrial dilatation
epoprostenol		True	2.666808					right ventricular dysfunction
epoprostenol		True	4.29303					right ventricular hypertrophy
epoprostenol		True	1.225528					ventricular septal defect
epoprostenol		True	3.013696					pericardial effusion
epoprostenol		True	1.235098					peripheral swelling
epoprostenol		True	4.387785					arteriovenous malformation
epoprostenol		True	3.77533					gastrointestinal arteriovenous malformation
epoprostenol		True	8.58585					haemorrhagic arteriovenous malformation
epoprostenol		True	1.38205					foetal warfarin syndrome
epoprostenol		True	3.77533					colour blindness
epoprostenol		True	2.17871					dysmorphism
epoprostenol		True	8.58585					congenital hydrocephalus
epoprostenol		True	8.58585					tourette's disorder
epoprostenol		True	2.17871					hydrocele
epoprostenol		True	3.77533					phimosis
epoprostenol		True	8.58585					hereditary haemorrhagic telangiectasia
epoprostenol		True	1.992902					ear discomfort
epoprostenol		True	4.458733					ear infection
epoprostenol		True	1.38205					ear pruritus
epoprostenol		True	3.77533					auricular swelling
epoprostenol		True	3.77533					otitis externa
epoprostenol		True	2.817119					middle ear effusion
epoprostenol		True	12.793417					otitis media
epoprostenol		True	4.098854					adrenal insufficiency
epoprostenol		True	2.17871					adrenocortical insufficiency acute
epoprostenol		True	2.17871					adrenal haemorrhage
epoprostenol		True	2.17871					adrenal adenoma
epoprostenol		True	8.58585					diabetic coma
epoprostenol		True	8.58585					premature menopause
epoprostenol		True	3.77533					hypopituitarism
epoprostenol		True	2.17871					hypothalamo-pituitary disorder
epoprostenol		True	1.452454					hypercalcaemia
epoprostenol		True	4.134086					autoimmune thyroiditis
epoprostenol		True	9.367697					thyroiditis
epoprostenol		True	22.845548					goitre
epoprostenol		True	3.863417					thyroid disorder
epoprostenol		True	72.71799899999999					basedow's disease
epoprostenol		True	5.2698350000000005					exophthalmos
epoprostenol		True	11.940714					hyperthyroidism
epoprostenol		True	2.17871					thyrotoxic crisis
epoprostenol		True	3.77533					benign neoplasm of thyroid gland
epoprostenol		True	1.225528					thyroid cancer
epoprostenol		True	1.655029					eye swelling
epoprostenol		True	2.055477					eyelid disorder
epoprostenol		True	2.17871					ocular discomfort
epoprostenol		True	3.77533					scleral haemorrhage
epoprostenol		True	5.753905					cellulitis orbital
epoprostenol		True	9.000097					ophthalmoplegia
epoprostenol		True	1.506803					chorioretinopathy
epoprostenol		True	3.163455					retinopathy of prematurity
epoprostenol		True	8.58585					retinal infarction
epoprostenol		True	5.2698350000000005					retinal exudates
epoprostenol		True	8.58585					hemianopia
epoprostenol		True	2.17871					hemianopia homonymous
epoprostenol		True	1.709553					tunnel vision
epoprostenol		True	8.58585					rectocele
epoprostenol		True	1.709553					abdominal hernia
epoprostenol		True	2.516952					umbilical hernia
epoprostenol		True	3.408555					gastric polyps
epoprostenol		True	1.506803					tooth abscess
epoprostenol		True	2.534733					tooth infection
epoprostenol		True	8.58585					tooth socket haemorrhage
epoprostenol		True	5.753905					hyperaesthesia teeth
epoprostenol		True	3.797958					toothache
epoprostenol		True	1.225528					diverticulum intestinal
epoprostenol		True	1.251712					pancreatitis
epoprostenol		True	1.035452					pancreatitis acute
epoprostenol		True	48.90464					pancreatitis chronic
epoprostenol		True	1.13864					pancreatic disorder
epoprostenol		True	8.58585					appendix disorder
epoprostenol		True	6.001549					food poisoning
epoprostenol		True	1.009029					gastrointestinal disorder
epoprostenol		True	3.77533					gastrointestinal oedema
epoprostenol		True	8.58585					gastrointestinal stoma complication
epoprostenol		True	1.197572					intra-abdominal haematoma
epoprostenol		True	1.38205					hyperchlorhydria
epoprostenol		True	1.440608					gastric antral vascular ectasia
epoprostenol		True	8.58585					gastric varices haemorrhage
epoprostenol		True	6.736364					oesophageal haemorrhage
epoprostenol		True	9.183622					portal hypertensive gastropathy
epoprostenol		True	1.197572					small intestinal haemorrhage
epoprostenol		True	1.14384					gastrointestinal haemorrhage
epoprostenol		True	1.491147					haematemesis
epoprostenol		True	1.693207					intra-abdominal haemorrhage
epoprostenol		True	2.505317					gastric infection
epoprostenol		True	3.77533					gastroenteritis norovirus
epoprostenol		True	2.669052					gastroenteritis viral
epoprostenol		True	8.58585					abdominal wall abscess
epoprostenol		True	8.58585					gastrointestinal bacterial infection
epoprostenol		True	3.242287					gastrointestinal infection
epoprostenol		True	2.17871					gastrointestinal viral infection
epoprostenol		True	2.862403					clostridium difficile colitis
epoprostenol		True	5.847127					dysentery
epoprostenol		True	6.736364					enteritis infectious
epoprostenol		True	2.341866					peritonitis bacterial
epoprostenol		True	1.026216					colitis
epoprostenol		True	1.667328					colitis ulcerative
epoprostenol		True	2.17871					gastritis haemorrhagic
epoprostenol		True	18.77533					gastritis
epoprostenol		True	1.0496					enterocolitis
epoprostenol		True	3.77533					inflammatory bowel disease
epoprostenol		True	3.5690869					diarrhoea
epoprostenol		True	3.054755					diarrhoea haemorrhagic
epoprostenol		True	2.17871					gastrointestinal hypomotility
epoprostenol		True	1.3676970000000002					impaired gastric emptying
epoprostenol		True	3.77533					oesophageal hypomotility
epoprostenol		True	1.38205					change of bowel habit
epoprostenol		True	3.054755					irritable bowel syndrome
epoprostenol		True	1.0496					ileus paralytic
epoprostenol		True	1.0496					epigastric discomfort
epoprostenol		True	2.17871					faeces hard
epoprostenol		True	3.325599					abdominal distension
epoprostenol		True	2.139749					abdominal pain
epoprostenol		True	1.24608					abdominal pain upper
epoprostenol		True	1.608278					abdominal discomfort
epoprostenol		True	8.58585					abdominal symptom
epoprostenol		True	2.432623					anal incontinence
epoprostenol		True	1.0496					pelvic pain
epoprostenol		True	2.7031529					nausea
epoprostenol		True	2.574007					retching
epoprostenol		True	2.6185309					vomiting
epoprostenol		True	2.86213					ileus
epoprostenol		True	18.77533					intussusception
epoprostenol		True	2.17871					large intestinal obstruction
epoprostenol		True	9.000097					duodenal perforation
epoprostenol		True	2.290364					intestinal perforation
epoprostenol		True	8.58585					dieulafoy's vascular malformation
epoprostenol		True	1.854652					coeliac disease
epoprostenol		True	8.58585					abdominal neoplasm
epoprostenol		True	18.77533					colon cancer stage iv
epoprostenol		True	1.38205					tongue neoplasm malignant stage unspecified
epoprostenol		True	29.183622					pancreatic cyst
epoprostenol		True	1.38205					pancreatic neoplasm
epoprostenol		True	8.58585					lip disorder
epoprostenol		True	1.510299					hypoaesthesia oral
epoprostenol		True	1.38205					lip discolouration
epoprostenol		True	4.134086					oropharyngeal blistering
epoprostenol		True	2.055477					aphthous ulcer
epoprostenol		True	3.163455					pneumoperitoneum
epoprostenol		True	8.58585					parotid gland enlargement
epoprostenol		True	15.936535					salivary gland enlargement
epoprostenol		True	8.58585					parotitis
epoprostenol		True	1.38205					sialoadenitis
epoprostenol		True	1.38205					tongue biting
epoprostenol		True	3.77533					tongue haemorrhage
epoprostenol		True	8.58585					protrusion tongue
epoprostenol		True	1.225528					tongue discolouration
epoprostenol		True	3.77533					oral disorder
epoprostenol		True	3.77533					administration site pain
epoprostenol		True	1.38205					vessel puncture site haematoma
epoprostenol		True	8.58585					vessel puncture site haemorrhage
epoprostenol		True	1.38205					application site discolouration
epoprostenol		True	5.053415					application site erythema
epoprostenol		True	48.90464					application site hypersensitivity
epoprostenol		True	8.58585					application site induration
epoprostenol		True	6.936615					application site irritation
epoprostenol		True	18.77533					application site papules
epoprostenol		True	4.164318					application site pruritus
epoprostenol		True	1.6696240000000002					application site rash
epoprostenol		True	5.208565					application site reaction
epoprostenol		True	6.736364					application site swelling
epoprostenol		True	7.732568					application site vesicles
epoprostenol		True	18.298086					complication associated with device
epoprostenol		True	15.3963906					device related infection
epoprostenol		True	9.64672					device related sepsis
epoprostenol		True	19.29303					catheter site cellulitis
epoprostenol		True	53.852813					catheter site discharge
epoprostenol		True	54.991216					catheter site erythema
epoprostenol		True	18.151915					catheter site haemorrhage
epoprostenol		True	38.576134					catheter site infection
epoprostenol		True	39.60496					catheter site inflammation
epoprostenol		True	11.829324					catheter site oedema
epoprostenol		True	47.642852					catheter site pain
epoprostenol		True	95.530276					catheter site pruritus
epoprostenol		True	188.97412					catheter site rash
epoprostenol		True	22.935133					catheter site related reaction
epoprostenol		True	93.529805					catheter site swelling
epoprostenol		True	15.128579					vascular device infection
epoprostenol		True	9.000097					implant site infection
epoprostenol		True	3.77533					infusion site cellulitis
epoprostenol		True	8.58585					infusion site dermatitis
epoprostenol		True	9.183622					infusion site discolouration
epoprostenol		True	8.614997					infusion site erythema
epoprostenol		True	3.595784					infusion site extravasation
epoprostenol		True	1.1267870000000002					infusion site haemorrhage
epoprostenol		True	5.349615					infusion site infection
epoprostenol		True	9.367697					infusion site irritation
epoprostenol		True	2.115663					infusion site pain
epoprostenol		True	8.900796					infusion site pruritus
epoprostenol		True	4.452454					infusion site rash
epoprostenol		True	18.77533					infusion site scab
epoprostenol		True	5.053415					infusion site swelling
epoprostenol		True	9.29303					infusion site vesicles
epoprostenol		True	8.58585					infusion site warmth
epoprostenol		True	1.13864					injection site discharge
epoprostenol		True	6.736364					injection site discolouration
epoprostenol		True	3.634561					injection site irritation
epoprostenol		True	1.883531					injection site pruritus
epoprostenol		True	8.58585					injection site scab
epoprostenol		True	2.666808					injection site vesicles
epoprostenol		True	2.6210677					pyrexia
epoprostenol		True	1.099892					death
epoprostenol		True	3.77533					death neonatal
epoprostenol		True	5.2698350000000005					foetal death
epoprostenol		True	14.087235					sudden infant death syndrome
epoprostenol		True	1.0413354					asthenia
epoprostenol		True	1.3338942					fatigue
epoprostenol		True	2.1429913					malaise
epoprostenol		True	2.553835					chills
epoprostenol		True	2.055477					feeling drunk
epoprostenol		True	1.245486					feeling hot
epoprostenol		True	1.531594					feeling jittery
epoprostenol		True	3.073139					sensation of foreign body
epoprostenol		True	1.3676970000000002					temperature intolerance
epoprostenol		True	4.269970000000001					concomitant disease aggravated
epoprostenol		True	3.0412433					condition aggravated
epoprostenol		True	1.340532					disease complication
epoprostenol		True	3.175443					disease progression
epoprostenol		True	1.507865					exercise tolerance decreased
epoprostenol		True	1.506803					extravasation
epoprostenol		True	4.597108899999999					flushing
epoprostenol		True	1.2398969999999998					general physical health deterioration
epoprostenol		True	1.661273					hot flush
epoprostenol		True	1.505307					hyperhidrosis
epoprostenol		True	5.241141					ill-defined disorder
epoprostenol		True	1.440608					obstruction
epoprostenol		True	1.269293					pallor
epoprostenol		True	3.054755					purulent discharge
epoprostenol		True	1.894075					terminal state
epoprostenol		True	1.225528					wound secretion
epoprostenol		True	1.0508609999999998					hernia
epoprostenol		True	8.58585					foreign body reaction
epoprostenol		True	1.752139					inflammation
epoprostenol		True	2.341866					systemic inflammatory response syndrome
epoprostenol		True	1.450135					generalised oedema
epoprostenol		True	1.7369485999999998					oedema
epoprostenol		True	1.1688908					pain
epoprostenol		True	2.000193					tenderness
epoprostenol		True	3.073139					fibrosis
epoprostenol		True	1.452454					cyst
epoprostenol		True	18.77533					dysplasia
epoprostenol		True	2.17871					hyperplasia
epoprostenol		True	2.17871					biliary colic
epoprostenol		True	3.052651					cholangitis
epoprostenol		True	2.055477					bile duct obstruction
epoprostenol		True	8.58585					biliary anastomosis complication
epoprostenol		True	8.58585					biliary cyst
epoprostenol		True	1.38205					biliary tract disorder
epoprostenol		True	2.498841					cholecystitis
epoprostenol		True	3.77533					biliary dyskinesia
epoprostenol		True	2.606443					gallbladder disorder
epoprostenol		True	8.58585					gallbladder polyp
epoprostenol		True	8.58585					hyperbilirubinaemia neonatal
epoprostenol		True	8.58585					complications of transplanted liver
epoprostenol		True	1.225528					hepatic cyst
epoprostenol		True	1.38205					hepatic infection
epoprostenol		True	2.352252					liver disorder
epoprostenol		True	2.7493950000000003					hepatic function abnormal
epoprostenol		True	2.17871					asterixis
epoprostenol		True	7.727959					chronic hepatic failure
epoprostenol		True	1.414006					hepatic failure
epoprostenol		True	8.58585					hepatorenal failure
epoprostenol		True	4.452454					hepatorenal syndrome
epoprostenol		True	3.77533					biliary cirrhosis
epoprostenol		True	1.306485					hepatic cirrhosis
epoprostenol		True	1.854652					hepatic fibrosis
epoprostenol		True	8.58585					hepatic haematoma
epoprostenol		True	4.134086					hepatic haemorrhage
epoprostenol		True	2.666808					portal hypertension
epoprostenol		True	6.021322					portopulmonary hypertension
epoprostenol		True	3.123777					hepatomegaly
epoprostenol		True	2.456489					autoimmune hepatitis
epoprostenol		True	2.17871					chronic hepatitis
epoprostenol		True	8.58585					hepatitis chronic active
epoprostenol		True	2.505317					ischaemic hepatitis
epoprostenol		True	1.0496					hepatic neoplasm
epoprostenol		True	2.17871					traumatic liver injury
epoprostenol		True	1.709553					multiple allergies
epoprostenol		True	1.38205					pruritus allergic
epoprostenol		True	3.668776					skin reaction
epoprostenol		True	2.17871					allergy to chemicals
epoprostenol		True	14.937745					dermatitis contact
epoprostenol		True	1.062423					drug eruption
epoprostenol		True	14.087235					red man syndrome
epoprostenol		True	1.6806709999999998					toxic skin eruption
epoprostenol		True	2.076079					rhinitis allergic
epoprostenol		True	1.992902					seasonal allergy
epoprostenol		True	6.210446					autoimmune disorder
epoprostenol		True	8.58585					cryoglobulinaemia
epoprostenol		True	1.836062					systemic lupus erythematosus
epoprostenol		True	3.77533					systemic lupus erythematosus rash
epoprostenol		True	2.055477					myasthenia gravis
epoprostenol		True	2.285283					scleroderma
epoprostenol		True	9.000097					lung transplant rejection
epoprostenol		True	6.736364					anti-neutrophil cytoplasmic antibody positive vasculitis
epoprostenol		True	28.84538					palpable purpura
epoprostenol		True	8.58585					renal vasculitis
epoprostenol		True	28.84538					vasculitic rash
epoprostenol		True	1.38462					vasculitis
epoprostenol		True	2.666808					nosocomial infection
epoprostenol		True	3.77533					abscess bacterial
epoprostenol		True	1.560731					bacterial infection
epoprostenol		True	1.822128					cellulitis
epoprostenol		True	3.77533					folliculitis
epoprostenol		True	3.77533					lower respiratory tract infection bacterial
epoprostenol		True	2.372608					clostridial infection
epoprostenol		True	19.134086					corynebacterium infection
epoprostenol		True	8.58585					enterobacter pneumonia
epoprostenol		True	2.000193					escherichia infection
epoprostenol		True	3.843675					helicobacter infection
epoprostenol		True	3.77533					klebsiella bacteraemia
epoprostenol		True	1.854652					klebsiella infection
epoprostenol		True	8.58585					proteus infection
epoprostenol		True	2.055477					pseudomonal sepsis
epoprostenol		True	5.753905					serratia infection
epoprostenol		True	28.84538					serratia sepsis
epoprostenol		True	1.2748					pneumonia staphylococcal
epoprostenol		True	11.408763					staphylococcal bacteraemia
epoprostenol		True	3.392056					staphylococcal infection
epoprostenol		True	3.211518					staphylococcal sepsis
epoprostenol		True	4.134086					staphylococcal skin infection
epoprostenol		True	1.197572					pharyngitis streptococcal
epoprostenol		True	3.634561					streptococcal infection
epoprostenol		True	2.17871					streptococcal sepsis
epoprostenol		True	1.38205					candida sepsis
epoprostenol		True	1.043215					candida infection
epoprostenol		True	3.77533					systemic candida
epoprostenol		True	1.635116					fungal infection
epoprostenol		True	14.087235					fungal skin infection
epoprostenol		True	3.163455					pneumonia fungal
epoprostenol		True	8.58585					urinary tract infection fungal
epoprostenol		True	3.77533					vulvovaginal mycotic infection
epoprostenol		True	3.77533					intervertebral discitis
epoprostenol		True	8.58585					mastitis
epoprostenol		True	2.672855					abscess
epoprostenol		True	1.38205					abscess limb
epoprostenol		True	3.212884					infection
epoprostenol		True	1.912187					localised infection
epoprostenol		True	1.709553					postoperative wound infection
epoprostenol		True	3.061519					respiratory tract infection
epoprostenol		True	1.461189					bronchitis
epoprostenol		True	1.944763					lower respiratory tract infection
epoprostenol		True	1.720432					lung infection
epoprostenol		True	1.9854387					pneumonia
epoprostenol		True	6.794594					bacteraemia
epoprostenol		True	2.17871					fungal sepsis
epoprostenol		True	2.297813					sepsis
epoprostenol		True	19.387785					septic embolus
epoprostenol		True	1.4246					septic shock
epoprostenol		True	5.271305					furuncle
epoprostenol		True	3.052651					rash pustular
epoprostenol		True	8.58585					skin bacterial infection
epoprostenol		True	8.082023999999999					skin infection
epoprostenol		True	1.709553					subcutaneous abscess
epoprostenol		True	2.666808					chronic sinusitis
epoprostenol		True	1.510299					laryngitis
epoprostenol		True	1.76627					nasopharyngitis
epoprostenol		True	2.262698					sinusitis
epoprostenol		True	3.163455					tonsillitis
epoprostenol		True	3.77533					tracheobronchitis
epoprostenol		True	4.660535					upper respiratory tract infection
epoprostenol		True	1.47434					kidney infection
epoprostenol		True	1.591409					urinary tract infection
epoprostenol		True	8.58585					shunt infection
epoprostenol		True	2.17871					mycobacterium avium complex infection
epoprostenol		True	8.58585					trichomoniasis
epoprostenol		True	1.036726					herpes zoster
epoprostenol		True	1.109644					influenza
epoprostenol		True	5.753905					respiratory syncytial virus bronchiolitis
epoprostenol		True	5.753905					rhinovirus infection
epoprostenol		True	1.797395					pneumonia viral
epoprostenol		True	2.004651					viral infection
epoprostenol		True	1.38205					stress fracture
epoprostenol		True	1.944763					limb injury
epoprostenol		True	5.087661					fibula fracture
epoprostenol		True	1.960233					foot fracture
epoprostenol		True	1.938151					lower limb fracture
epoprostenol		True	1.38205					fractured coccyx
epoprostenol		True	2.10411					spinal compression fracture
epoprostenol		True	2.342074					spinal fracture
epoprostenol		True	1.225528					clavicle fracture
epoprostenol		True	1.3167650000000002					upper limb fracture
epoprostenol		True	3.77533					carbon monoxide poisoning
epoprostenol		True	2.17871					arterial rupture
epoprostenol		True	8.58585					brain contusion
epoprostenol		True	1.131169					subdural haemorrhage
epoprostenol		True	1.38205					chest injury
epoprostenol		True	2.10411					ligament sprain
epoprostenol		True	3.716644					muscle strain
epoprostenol		True	1.300405					tendonitis
epoprostenol		True	2.612841					arthropod bite
epoprostenol		True	8.58585					kidney rupture
epoprostenol		True	1.771099					back injury
epoprostenol		True	2.055477					neck injury
epoprostenol		True	1.924668					blister
epoprostenol		True	1.709553					scratch
epoprostenol		True	2.17871					spinal cord injury
epoprostenol		True	1.38205					burns second degree
epoprostenol		True	2.632094					product administration error
epoprostenol		True	1.0496					incorrect drug administration rate
epoprostenol		True	3.000286					underdose
epoprostenol		True	8.58585					cerebral hypoperfusion
epoprostenol		True	1.667328					vascular pseudoaneurysm
epoprostenol		True	8.58585					complication of device insertion
epoprostenol		True	8.58585					anastomotic complication
epoprostenol		True	3.77533					complications of transplant surgery
epoprostenol		True	8.58585					transplant dysfunction
epoprostenol		True	2.17871					incision site erythema
epoprostenol		True	1.0496					post procedural haematoma
epoprostenol		True	2.0866040000000003					post procedural haemorrhage
epoprostenol		True	1.783798					procedural complication
epoprostenol		True	2.17871					procedural site reaction
epoprostenol		True	3.77533					shunt malfunction
epoprostenol		True	38.88205					suture related complication
epoprostenol		True	12.569664					suture rupture
epoprostenol		True	5.753905					complications of transplanted lung
epoprostenol		True	9.000097					maternal drugs affecting foetus
epoprostenol		True	8.58585					asphyxia
epoprostenol		True	3.77533					renal tubular acidosis
epoprostenol		True	2.817119					respiratory acidosis
epoprostenol		True	1.235475					respiratory failure
epoprostenol		True	2.067385					decreased appetite
epoprostenol		True	3.716644					eating disorder
epoprostenol		True	2.341866					abnormal loss of weight
epoprostenol		True	1.1267870000000002					failure to thrive
epoprostenol		True	3.77533					selective eating disorder
epoprostenol		True	1.531594					malnutrition
epoprostenol		True	3.797958					overweight
epoprostenol		True	8.58585					underweight
epoprostenol		True	2.669592					electrolyte imbalance
epoprostenol		True	1.225528					fluid intake reduced
epoprostenol		True	1.71884					hypokalaemia
epoprostenol		True	1.984087					dehydration
epoprostenol		True	2.5927182					fluid retention
epoprostenol		True	1.38205					hypervolaemia
epoprostenol		True	1.709553					food intolerance
epoprostenol		True	2.17871					vitamin k deficiency
epoprostenol		True	1.38205					vitamin b12 deficiency
epoprostenol		True	1.4021590000000002					bone pain
epoprostenol		True	37.499983					pain in jaw
epoprostenol		True	1.667328					connective tissue disorder
epoprostenol		True	1.100689					arthralgia
epoprostenol		True	2.516952					joint range of motion decreased
epoprostenol		True	2.077651					fibromyalgia
epoprostenol		True	1.082599					myalgia
epoprostenol		True	2.817119					muscle atrophy
epoprostenol		True	1.225528					trismus
epoprostenol		True	1.220577					intervertebral disc protrusion
epoprostenol		True	1.574766					back pain
epoprostenol		True	1.854992					limb discomfort
epoprostenol		True	1.240105					musculoskeletal chest pain
epoprostenol		True	2.544141					musculoskeletal pain
epoprostenol		True	1.2187869999999998					neck pain
epoprostenol		True	2.6649437					pain in extremity
epoprostenol		True	18.77533					growth retardation
epoprostenol		True	2.17871					limb mass
epoprostenol		True	3.77533					sclerodactylia
epoprostenol		True	18.77533					weight bearing difficulty
epoprostenol		True	1.452454					groin pain
epoprostenol		True	28.84538					inguinal mass
epoprostenol		True	8.58585					neck mass
epoprostenol		True	1.38205					sarcoma
epoprostenol		True	5.753905					synovial cyst
epoprostenol		True	8.58585					inflammatory carcinoma of the breast
epoprostenol		True	1.59193					renal cyst
epoprostenol		True	1.38205					haemorrhagic ovarian cyst
epoprostenol		True	3.77533					ovarian cyst ruptured
epoprostenol		True	3.163455					uterine leiomyoma
epoprostenol		True	1.38205					endometrial cancer
epoprostenol		True	3.77533					testis cancer
epoprostenol		True	1.38205					lung adenocarcinoma
epoprostenol		True	8.58585					lung carcinoma cell type unspecified recurrent
epoprostenol		True	3.77533					lung carcinoma cell type unspecified stage iii
epoprostenol		True	8.58585					neoplasm skin
epoprostenol		True	5.753905					vocal cord paralysis
epoprostenol		True	1.551304					encephalopathy
epoprostenol		True	11.829324					leukoencephalopathy
epoprostenol		True	2.0204875					headache
epoprostenol		True	1.38205					tension headache
epoprostenol		True	1.7793899999999998					migraine
epoprostenol		True	1.225528					migraine with aura
epoprostenol		True	2.17871					extensor plantar response
epoprostenol		True	1.022383					loss of consciousness
epoprostenol		True	3.77533					apparent life threatening event
epoprostenol		True	1.555316					myoclonus
epoprostenol		True	4.537299					hyperaesthesia
epoprostenol		True	3.77533					aphasia
epoprostenol		True	1.452454					incoherent
epoprostenol		True	1.38205					neuritis
epoprostenol		True	1.219044					neuropathy peripheral
epoprostenol		True	5.753905					peripheral motor neuropathy
epoprostenol		True	8.58585					clonic convulsion
epoprostenol		True	8.58585					sleep talking
epoprostenol		True	9.000097					sleep terror
epoprostenol		True	1.667328					brain injury
epoprostenol		True	2.17871					intracranial mass
epoprostenol		True	3.581901					seizure
epoprostenol		True	3.77533					abortion missed
epoprostenol		True	8.58585					abortion threatened
epoprostenol		True	1.38205					breech presentation
epoprostenol		True	2.432623					premature labour
epoprostenol		True	8.58585					threatened labour
epoprostenol		True	2.17871					premature separation of placenta
epoprostenol		True	3.163455					ectopic pregnancy
epoprostenol		True	2.644976					premature baby
epoprostenol		True	1.854652					neonatal respiratory distress syndrome
epoprostenol		True	8.58585					postpartum disorder
epoprostenol		True	5.753905					twin pregnancy
epoprostenol		True	8.58585					delivery
epoprostenol		True	7.05926					live birth
epoprostenol		True	1.391229					pregnancy
epoprostenol		True	8.58585					uterine contractions during pregnancy
epoprostenol		True	4.134086					pregnancy on oral contraceptive
epoprostenol		True	1.709553					unintended pregnancy
epoprostenol		True	1.102082					anxiety
epoprostenol		True	1.512024					panic attack
epoprostenol		True	9.183622					tearfulness
epoprostenol		True	5.753905					moaning
epoprostenol		True	1.38205					staring
epoprostenol		True	1.854652					hyperventilation
epoprostenol		True	1.653869					throat tightness
epoprostenol		True	3.306334					mental status changes
epoprostenol		True	2.17871					alcohol abuse
epoprostenol		True	18.77533					tobacco abuse
epoprostenol		True	2.17871					schizophrenia
epoprostenol		True	8.58585					bladder mass
epoprostenol		True	8.58585					cystocele
epoprostenol		True	1.871817					renal disorder
epoprostenol		True	1.510299					oliguria
epoprostenol		True	1.329169					renal failure
epoprostenol		True	2.168678					acute kidney injury
epoprostenol		True	1.506803					azotaemia
epoprostenol		True	1.38205					bladder spasm
epoprostenol		True	3.333776					polyuria
epoprostenol		True	5.2698350000000005					chronic kidney disease
epoprostenol		True	1.38205					ovarian rupture
epoprostenol		True	3.163455					scrotal swelling
epoprostenol		True	3.595784					genital haemorrhage
epoprostenol		True	18.77533					infertility female
epoprostenol		True	3.77533					uterine prolapse
epoprostenol		True	8.58585					adnexa uteri pain
epoprostenol		True	2.17871					endometrial hyperplasia
epoprostenol		True	1.225528					uterine haemorrhage
epoprostenol		True	2.17871					vaginal discharge
epoprostenol		True	8.58585					vaginal lesion
epoprostenol		True	5.753905					vulvovaginal pruritus
epoprostenol		True	5.753905					diffuse alveolar damage
epoprostenol		True	1.47434					atelectasis
epoprostenol		True	1.310787					interstitial lung disease
epoprostenol		True	2.7561470000000003					lung consolidation
epoprostenol		True	1.6798750000000002					lung infiltration
epoprostenol		True	16.216963					pulmonary alveolar haemorrhage
epoprostenol		True	3.77533					pleural adhesion
epoprostenol		True	3.789296					pleurisy
epoprostenol		True	1.831464					pleural effusion
epoprostenol		True	3.5834					pneumothorax
epoprostenol		True	4.7513467					pulmonary arterial hypertension
epoprostenol		True	3.549584					pulmonary hypertension
epoprostenol		True	4.387785					pulmonary hypertensive crisis
epoprostenol		True	3.77533					pulmonary artery aneurysm
epoprostenol		True	68.93105					pulmonary artery dilatation
epoprostenol		True	2.17871					pulmonary artery stenosis
epoprostenol		True	1.38205					pulmonary vascular disorder
epoprostenol		True	8.58585					pulmonary vascular resistance abnormality
epoprostenol		True	38.88205					pulmonary vein stenosis
epoprostenol		True	13.662224					pulmonary veno-occlusive disease
epoprostenol		True	1.246001					hypoventilation
epoprostenol		True	1.227533					respiratory arrest
epoprostenol		True	1.253229					respiratory distress
epoprostenol		True	2.5248440000000003					tachypnoea
epoprostenol		True	4.863682					hypoxia
epoprostenol		True	1.567145					cough
epoprostenol		True	2.038523					productive cough
epoprostenol		True	1.3593920000000002					sputum discoloured
epoprostenol		True	2.516952					pleuritic pain
epoprostenol		True	5.44179					pulmonary haemorrhage
epoprostenol		True	2.487332					rales
epoprostenol		True	1.6807530000000002					acute respiratory failure
epoprostenol		True	3.050627					chronic respiratory failure
epoprostenol		True	2.7561470000000003					painful respiration
epoprostenol		True	3.77533					foreign body aspiration
epoprostenol		True	1.736857					lung disorder
epoprostenol		True	18.77533					respiratory tract haemorrhage
epoprostenol		True	2.17871					respiratory tract inflammation
epoprostenol		True	1.38205					rhinalgia
epoprostenol		True	3.77533					upper respiratory tract inflammation
epoprostenol		True	3.77533					yawning
epoprostenol		True	2.17871					diaphragmatic disorder
epoprostenol		True	1.38205					stridor
epoprostenol		True	8.58585					nasal inflammation
epoprostenol		True	1.394249					epistaxis
epoprostenol		True	4.387785					paranasal sinus hypersecretion
epoprostenol		True	1.231929					sinus disorder
epoprostenol		True	2.17871					pharyngeal erythema
epoprostenol		True	8.58585					tonsillar disorder
epoprostenol		True	8.58585					tracheal stenosis
epoprostenol		True	1.125075					dry skin
epoprostenol		True	1.3676970000000002					pain of skin
epoprostenol		True	3.408555					scab
epoprostenol		True	3.77533					skin discomfort
epoprostenol		True	2.14672					skin disorder
epoprostenol		True	1.34251					swelling face
epoprostenol		True	3.573					dermatitis
epoprostenol		True	12.324834					skin irritation
epoprostenol		True	2.2780590000000003					erythema
epoprostenol		True	5.2698350000000005					palmar erythema
epoprostenol		True	1.026216					rash erythematous
epoprostenol		True	4.134086					exfoliative rash
epoprostenol		True	1.578062					skin exfoliation
epoprostenol		True	1.6914900000000002					rash pruritic
epoprostenol		True	2.4144915					rash
epoprostenol		True	3.5784070000000003					rash macular
epoprostenol		True	5.753905					rash vesicular
epoprostenol		True	1.77047					decubitus ulcer
epoprostenol		True	8.58585					ephelides
epoprostenol		True	2.17871					ingrowing nail
epoprostenol		True	8.58585					onychalgia
epoprostenol		True	4.134086					hair texture abnormal
epoprostenol		True	3.77533					trichorrhexis
epoprostenol		True	2.17871					dry gangrene
epoprostenol		True	8.58585					vasoconstriction
epoprostenol		True	2.290364					vasodilatation
epoprostenol		True	8.58585					spider naevus
epoprostenol		True	3.77533					aneurysm ruptured
epoprostenol		True	8.58585					artery dissection
epoprostenol		True	3.77533					necrosis ischaemic
epoprostenol		True	1.0496					vascular occlusion
epoprostenol		True	1.440608					hypoperfusion
epoprostenol		True	1.560598					shock
epoprostenol		True	1.7786706					hypotension
epoprostenol		True	1.555316					venous thrombosis
epoprostenol		True	2.055477					jugular vein thrombosis
epoprostenol		True	1.38205					subclavian vein thrombosis
epoprostenol		True	1.225528					thrombophlebitis superficial
epoprostenol		True	3.163455					vena cava thrombosis
epoprostenol		True	2.516952					hyperaemia
epoprostenol		True	4.134086					arteriovenous fistula
epoprostenol		True	3.77533					essential hypertension
epoprostenol		True	8.58585					bone marrow reticulin fibrosis
epoprostenol		True	8.58585					gastrointestinal tract irritation
epoprostenol		True	3.77533					peritonitis
epoprostenol		True	8.58585					lip injury
epoprostenol		True	1.38205					injury associated with device
epoprostenol		True	3.77533					application site haemorrhage
epoprostenol		True	9.000097					infusion site discomfort
epoprostenol		True	1.38205					incorrect dose administered by device
epoprostenol		True	1.183824					drug-induced liver injury
epoprostenol		True	1.0496					atypical pneumonia
epoprostenol		True	12.569664					h1n1 influenza
epoprostenol		True	3.77533					pubis fracture
epoprostenol		True	3.77533					substance-induced psychotic disorder
epoprostenol		True	2.17871					craniocerebral injury
epoprostenol		True	4.134086					procedural haemorrhage
epoprostenol		True	8.58585					superior vena cava syndrome
epoprostenol		True	9.000097					ventilation perfusion mismatch
epoprostenol		True	18.77533					nasal discharge discolouration
epoprostenol		True	2.17871					slow speech
epoprostenol		True	6.557485					foetal growth restriction
epoprostenol		True	2.666808					premature delivery
epoprostenol		True	6.139807					low birth weight baby
epoprostenol		True	4.947221					plasma cell myeloma
epoprostenol		True	3.843675					large intestine polyp
epoprostenol		True	3.77533					infusion site bruising
epoprostenol		True	9.022329					clostridium difficile infection
epoprostenol		True	14.087235					miliaria
epoprostenol		True	2.17871					intentional underdose
epoprostenol		True	18.77533					catheter site discolouration
epoprostenol		True	2.17871					stoma site haemorrhage
epoprostenol		True	1.38205					faeces soft
epoprostenol		True	1.38205					internal haemorrhage
epoprostenol		True	2.17871					mouth swelling
labetalol		True	2.17875	Not found	False	[]		anaemia vitamin b12 deficiency
labetalol		True	1.0806042	Not found	False	[]		anaemia
labetalol		True	48.90468	Not found	False	[]		anaemia neonatal
labetalol		True	2.534816	Not found	False	[]		anaemia of chronic disease
labetalol		True	4.537382	Not found	False	[]		nephrogenic anaemia
labetalol		True	9.367758	Not found	False	[]		bone marrow failure
labetalol		True	2.17875	Not found	False	[]		bone marrow toxicity
labetalol		True	1.167943	Not found	False	[]		ecchymosis
labetalol		True	1.6696940000000002	Not found	False	[]		haemorrhagic diathesis
labetalol		True	2.516999	Not found	False	[]		haemorrhagic disorder
labetalol		True	1.322208	Not found	False	[]		increased tendency to bruise
labetalol		True	1.512131	Not found	False	[]		petechiae
labetalol		True	2.17875	Not found	False	[]		antiphospholipid syndrome
labetalol		True	1.132526	Not found	False	[]		disseminated intravascular coagulation
labetalol		True	8.58588	Not found	False	[]		factor v inhibition
labetalol		True	3.77537	Not found	False	[]		factor viii inhibition
labetalol		True	1.225578	Not found	False	[]		hypocoagulable state
labetalol		True	1.035533	Not found	False	[]		thrombotic microangiopathy
labetalol		True	2.076139	Not found	False	[]		vascular purpura
labetalol		True	1.510378	Not found	False	[]		blood disorder
labetalol		True	4.387848	Not found	False	[]		bone marrow oedema
labetalol		True	3.77537	Not found	False	[]		transfusion reaction
labetalol		True	8.58588	Not found	False	[]		lymphatic system neoplasm
labetalol		True	3.1635020000000003	Not found	False	[]		marrow hyperplasia
labetalol		True	1.38209	Not found	False	[]		splenic cyst
labetalol		True	6.48367	Not found	False	[]		haemolytic uraemic syndrome
labetalol		True	9.000135	Not found	False	[]		microangiopathic haemolytic anaemia
labetalol		True	6.378463	Not found	False	[]		haemolysis
labetalol		True	1.894173	Not found	False	[]		hyperbilirubinaemia
labetalol		True	8.58588	Not found	False	[]		intravascular haemolysis
labetalol		True	3.59584	Not found	False	[]		jaundice neonatal
labetalol		True	8.58588	Not found	False	[]		acute myeloid leukaemia recurrent
labetalol		True	2.055525	Not found	False	[]		chronic myeloid leukaemia
labetalol		True	1.38209	Not found	False	[]		refractory cytopenia with unilineage dysplasia
labetalol		True	1.38209	Not found	False	[]		plasmacytoma
labetalol		True	4.134131	Not found	False	[]		gammopathy
labetalol		True	9.293084	Not found	False	[]		hypergammaglobulinaemia benign monoclonal
labetalol		True	2.055525	Not found	False	[]		platelet disorder
labetalol		True	3.1635020000000003	Not found	False	[]		thrombocytosis
labetalol		True	29.422884	Not found	False	[]		hellp syndrome
labetalol		True	1.111312	Not found	False	[]		heparin-induced thrombocytopenia
labetalol		True	1.436216	Not found	False	[]		thrombocytopenia
labetalol		True	1.38209	Not found	False	[]		red blood cell abnormality
labetalol		True	1.7096019999999998	Not found	False	[]		hepatosplenomegaly
labetalol		True	18.77537	Not found	False	[]		cystic lymphangioma
labetalol		True	2.516999	Not found	False	[]		lymphadenitis
labetalol		True	8.58588	Not found	False	[]		splenic vein thrombosis
labetalol		True	1.366698	Not found	False	[]		eosinophilia
labetalol		True	8.58588	Not found	False	[]		hypereosinophilic syndrome
labetalol		True	3.77537	Not found	False	[]		basophilia
labetalol		True	1.485629	Not found	False	[]		leukocytosis
labetalol		True	8.58588	Not found	False	[]		neutropenic infection
labetalol		True	1.153932	Not found	False	[]		atrioventricular block first degree
labetalol		True	1.159039	Not found	False	[]		bundle branch block left
labetalol		True	1.072733	Not found	False	[]		arrhythmia
labetalol		True	1.0432770000000002	Not found	False	[]		bradyarrhythmia
labetalol		True	13.793169	Not found	False	[]		bradycardia foetal
labetalol		True	9.422884	Not found	False	[]		bradycardia neonatal
labetalol		True	1.300484	Not found	False	[]		cardiac flutter
labetalol		True	2.030498	Not found	False	[]		extrasystoles
labetalol		True	14.087277	Not found	False	[]		foetal arrhythmia
labetalol		True	7.329381	Not found	False	[]		foetal heart rate deceleration abnormality
labetalol		True	3.052717	Not found	False	[]		nodal arrhythmia
labetalol		True	1.435032	Not found	False	[]		nodal rhythm
labetalol		True	9.183669	Not found	False	[]		complication associated with device
labetalol		True	1.291809	Not found	False	[]		tachycardia
labetalol		True	1.440657	Not found	False	[]		sinus arrhythmia
labetalol		True	1.315588	Not found	False	[]		sinus bradycardia
labetalol		True	1.227794	Not found	False	[]		sinus tachycardia
labetalol		True	1.938255	Not found	False	[]		supraventricular extrasystoles
labetalol		True	1.9930920000000003	Not found	False	[]		cardiac arrest
labetalol		True	3.77537	Not found	False	[]		cardiac fibrillation
labetalol		True	1.32878	Not found	False	[]		cardio-respiratory arrest
labetalol		True	1.183904	Not found	False	[]		sudden cardiac death
labetalol		True	2.544305	Not found	False	[]		ventricular fibrillation
labetalol		True	1.319813	Not found	False	[]		ventricular tachycardia
labetalol		True	3.0731960000000003	Not found	False	[]		atrial thrombosis
labetalol		True	1.116189	Not found	False	[]		cardiac disorder
labetalol		True	5.753947	Not found	False	[]		cardiotoxicity
labetalol		True	18.77537	Not found	False	[]		cardiovascular deconditioning
labetalol		True	1.200675	Not found	False	[]		cardiovascular disorder
labetalol		True	2.612916	Not found	False	[]		heart injury
labetalol		True	1.274871	Not found	False	[]		intracardiac thrombus
labetalol		True	8.58588	Not found	False	[]		cyanosis central
labetalol		True	1.440657	Not found	False	[]		jugular vein distension
labetalol		True	5.087722	Not found	False	[]		aortic valve calcification
labetalol		True	3.77537	Not found	False	[]		aortic valve disease
labetalol		True	1.337959	Not found	False	[]		aortic valve incompetence
labetalol		True	1.0496499999999995	Not found	False	[]		aortic valve sclerosis
labetalol		True	1.024844	Not found	False	[]		cardiac valve disease
labetalol		True	8.58588	Not found	False	[]		congenital heart valve disorder
labetalol		True	2.266997	Not found	False	[]		mitral valve calcification
labetalol		True	1.299953	Not found	False	[]		mitral valve incompetence
labetalol		True	1.367758	Not found	False	[]		pulmonary valve incompetence
labetalol		True	1.526704	Not found	False	[]		tricuspid valve incompetence
labetalol		True	8.58588	Not found	False	[]		transposition of the great vessels
labetalol		True	3.668862	Not found	False	[]		patent ductus arteriosus
labetalol		True	4.134131	Not found	False	[]		persistent foetal circulation
labetalol		True	1.788074	Not found	False	[]		arteriosclerosis coronary artery
labetalol		True	1.254337	Not found	False	[]		coronary artery disease
labetalol		True	3.77537	Not found	False	[]		coronary ostial stenosis
labetalol		True	1.633013	Not found	False	[]		acute myocardial infarction
labetalol		True	1.22569	Not found	False	[]		angina unstable
labetalol		True	2.689886	Not found	False	[]		arteriospasm coronary
labetalol		True	1.1354353	Not found	False	[]		myocardial infarction
labetalol		True	2.353626	Not found	False	[]		myocardial ischaemia
labetalol		True	1.138702	Not found	False	[]		stress cardiomyopathy
labetalol		True	1.38209	Not found	False	[]		subacute endocarditis
labetalol		True	2.666849	Not found	False	[]		fluid overload
labetalol		True	1.3066140000000002	Not found	False	[]		cardiogenic shock
labetalol		True	1.226018	Not found	False	[]		cardiopulmonary failure
labetalol		True	3.77537	Not found	False	[]		cardiorenal syndrome
labetalol		True	1.029338	Not found	False	[]		acute pulmonary oedema
labetalol		True	2.138048	Not found	False	[]		pulmonary congestion
labetalol		True	2.222922	Not found	False	[]		pulmonary oedema
labetalol		True	1.559439	Not found	False	[]		cardiomyopathy
labetalol		True	1.322208	Not found	False	[]		congestive cardiomyopathy
labetalol		True	4.134131	Not found	False	[]		hypertrophic cardiomyopathy
labetalol		True	1.531687	Not found	False	[]		ischaemic cardiomyopathy
labetalol		True	8.58588	Not found	False	[]		peripartum cardiomyopathy
labetalol		True	1.96167	Not found	False	[]		cardiomegaly
labetalol		True	2.210023	Not found	False	[]		diastolic dysfunction
labetalol		True	1.081896	Not found	False	[]		dilatation atrial
labetalol		True	1.827382	Not found	False	[]		dilatation ventricular
labetalol		True	2.105057	Not found	False	[]		left atrial dilatation
labetalol		True	1.827382	Not found	False	[]		left ventricular dysfunction
labetalol		True	1.4428009999999998	Not found	False	[]		left ventricular hypertrophy
labetalol		True	8.58588	Not found	False	[]		myocardial haemorrhage
labetalol		True	3.59584	Not found	False	[]		right atrial dilatation
labetalol		True	1.489773	Not found	False	[]		ventricular dysfunction
labetalol		True	1.197643	Not found	False	[]		ventricular hypokinesia
labetalol		True	2.505385	Not found	False	[]		ventricular septal defect
labetalol		True	1.506863	Not found	False	[]		myocarditis
labetalol		True	1.6807489999999998	Not found	False	[]		pericarditis
labetalol		True	2.732963	Not found	False	[]		pericardial effusion
labetalol		True	3.77537	Not found	False	[]		pulmonary artery stenosis congenital
labetalol		True	14.087277	Not found	False	[]		coarctation of the aorta
labetalol		True	8.58588	Not found	False	[]		gastrointestinal arteriovenous malformation
labetalol		True	3.77537	Not found	False	[]		gene mutation
labetalol		True	5.753947	Not found	False	[]		aplasia
labetalol		True	3.054837	Not found	False	[]		congenital anomaly
labetalol		True	9.367758	Not found	False	[]		multiple congenital abnormalities
labetalol		True	3.1635020000000003	Not found	False	[]		anomaly of external ear congenital
labetalol		True	3.77537	Not found	False	[]		low set ears
labetalol		True	48.90468	Not found	False	[]		microtia
labetalol		True	18.77537	Not found	False	[]		adrenal insufficiency neonatal
labetalol		True	2.17875	Not found	False	[]		colour blindness
labetalol		True	18.77537	Not found	False	[]		anal atresia
labetalol		True	8.58588	Not found	False	[]		pyloric stenosis
labetalol		True	69.24425	Not found	False	[]		exomphalos
labetalol		True	8.58588	Not found	False	[]		congenital megacolon
labetalol		True	8.58588	Not found	False	[]		congenital oral malformation
labetalol		True	18.77537	Not found	False	[]		cleft lip and palate
labetalol		True	18.77537	Not found	False	[]		hypertelorism of orbit
labetalol		True	3.77537	Not found	False	[]		pierre robin syndrome
labetalol		True	19.134131	Not found	False	[]		congenital hand malformation
labetalol		True	1.38209	Not found	False	[]		craniosynostosis
labetalol		True	8.58588	Not found	False	[]		microcephaly
labetalol		True	8.58588	Not found	False	[]		plagiocephaly
labetalol		True	8.58588	Not found	False	[]		skull malformation
labetalol		True	8.58588	Not found	False	[]		dysmorphism
labetalol		True	3.77537	Not found	False	[]		congenital central nervous system anomaly
labetalol		True	8.58588	Not found	False	[]		meningomyelocele
labetalol		True	8.58588	Not found	False	[]		neural tube defect
labetalol		True	8.58588	Not found	False	[]		spina bifida
labetalol		True	9.000135	Not found	False	[]		congenital hydronephrosis
labetalol		True	1.38209	Not found	False	[]		congenital cystic kidney disease
labetalol		True	3.77537	Not found	False	[]		kidney malformation
labetalol		True	48.90468	Not found	False	[]		pulmonary malformation
labetalol		True	8.58588	Not found	False	[]		naevus flammeus
labetalol		True	5.269888	Not found	False	[]		otorrhoea
labetalol		True	3.84374	Not found	False	[]		cerumen impaction
labetalol		True	5.087722	Not found	False	[]		otitis externa
labetalol		True	2.341925	Not found	False	[]		deafness neurosensory
labetalol		True	1.592405	Not found	False	[]		hypoacusis
labetalol		True	8.58588	Not found	False	[]		inner ear inflammation
labetalol		True	9.293084	Not found	False	[]		mastoiditis
labetalol		True	8.58588	Not found	False	[]		otitis media chronic
labetalol		True	3.77537	Not found	False	[]		tympanic membrane perforation
labetalol		True	2.055525	Not found	False	[]		adrenal disorder
labetalol		True	1.0496499999999995	Not found	False	[]		adrenal mass
labetalol		True	2.516999	Not found	False	[]		adrenal adenoma
labetalol		True	6.021382	Not found	False	[]		adrenal neoplasm
labetalol		True	18.77537	Not found	False	[]		benign neoplasm of adrenal gland
labetalol		True	1.225578	Not found	False	[]		diabetic gastroparesis
labetalol		True	1.126859	Not found	False	[]		diabetic coma
labetalol		True	8.58588	Not found	False	[]		hyperglycaemic hyperosmolar nonketotic syndrome
labetalol		True	2.17875	Not found	False	[]		diabetic eye disease
labetalol		True	6.13988	Not found	False	[]		amenorrhoea
labetalol		True	2.055525	Not found	False	[]		dysfunctional uterine bleeding
labetalol		True	2.17875	Not found	False	[]		hirsutism
labetalol		True	8.58588	Not found	False	[]		hypomenorrhoea
labetalol		True	1.6696940000000002	Not found	False	[]		menstruation irregular
labetalol		True	1.38209	Not found	False	[]		oligomenorrhoea
labetalol		True	7.274096	Not found	False	[]		gestational diabetes
labetalol		True	1.102092	Not found	False	[]		hyperglycaemia
labetalol		True	9.50027	Not found	False	[]		hypoglycaemia neonatal
labetalol		True	2.17875	Not found	False	[]		hypoglycaemic encephalopathy
labetalol		True	1.555386	Not found	False	[]		hypoglycaemic unconsciousness
labetalol		True	3.77537	Not found	False	[]		shock hypoglycaemic
labetalol		True	4.134131	Not found	False	[]		hyperprolactinaemia
labetalol		True	8.58588	Not found	False	[]		pituitary-dependent cushing's syndrome
labetalol		True	8.58588	Not found	False	[]		growth hormone deficiency
labetalol		True	14.087277	Not found	False	[]		pituitary tumour
labetalol		True	39.354712	Not found	False	[]		phaeochromocytoma
labetalol		True	6.507469	Not found	False	[]		hyperparathyroidism secondary
labetalol		True	3.77537	Not found	False	[]		parathyroid disorder
labetalol		True	1.7096019999999998	Not found	False	[]		parathyroid tumour benign
labetalol		True	3.77537	Not found	False	[]		exophthalmos
labetalol		True	1.553089	Not found	False	[]		type 2 diabetes mellitus
labetalol		True	1.38209	Not found	False	[]		conjunctival disorder
labetalol		True	2.17875	Not found	False	[]		corneal abrasion
labetalol		True	8.58588	Not found	False	[]		corneal deposits
labetalol		True	8.58588	Not found	False	[]		ectropion
labetalol		True	2.341925	Not found	False	[]		madarosis
labetalol		True	1.353337	Not found	False	[]		lacrimation increased
labetalol		True	3.922135	Not found	False	[]		ocular icterus
labetalol		True	3.052717	Not found	False	[]		blepharitis
labetalol		True	3.77537	Not found	False	[]		erythema of eyelid
labetalol		True	8.58588	Not found	False	[]		eyelid irritation
labetalol		True	2.030498	Not found	False	[]		eyelid oedema
labetalol		True	3.77537	Not found	False	[]		periorbital cellulitis
labetalol		True	1.126859	Not found	False	[]		periorbital oedema
labetalol		True	1.38209	Not found	False	[]		retinal oedema
labetalol		True	1.359463	Not found	False	[]		eyelid ptosis
labetalol		True	2.17875	Not found	False	[]		binocular eye movement disorder
labetalol		True	8.58588	Not found	False	[]		extraocular muscle disorder
labetalol		True	4.134131	Not found	False	[]		gaze palsy
labetalol		True	2.055525	Not found	False	[]		strabismus
labetalol		True	18.77537	Not found	False	[]		vith nerve paralysis
labetalol		True	4.1221060000000005	Not found	False	[]		miosis
labetalol		True	1.854712	Not found	False	[]		pupillary reflex impaired
labetalol		True	2.341925	Not found	False	[]		eye movement disorder
labetalol		True	8.58588	Not found	False	[]		retinopathy of prematurity
labetalol		True	1.38209	Not found	False	[]		optic atrophy
labetalol		True	2.17875	Not found	False	[]		retinal depigmentation
labetalol		True	3.77537	Not found	False	[]		scleral discolouration
labetalol		True	3.77537	Not found	False	[]		scleral disorder
labetalol		True	8.58588	Not found	False	[]		horner's syndrome
labetalol		True	2.17875	Not found	False	[]		retinal aneurysm
labetalol		True	1.1014309999999998	Not found	False	[]		blindness
labetalol		True	2.17875	Not found	False	[]		blindness cortical
labetalol		True	1.272738	Not found	False	[]		blindness unilateral
labetalol		True	6.736414	Not found	False	[]		myopia
labetalol		True	1.38209	Not found	False	[]		metamorphopsia
labetalol		True	2.17875	Not found	False	[]		rectocele
labetalol		True	1.240185	Not found	False	[]		abdominal hernia
labetalol		True	9.000135	Not found	False	[]		diaphragmatic hernia
labetalol		True	1.425707	Not found	False	[]		hiatus hernia
labetalol		True	2.372698	Not found	False	[]		inguinal hernia
labetalol		True	2.862212	Not found	False	[]		umbilical hernia
labetalol		True	1.38209	Not found	False	[]		rectal prolapse
labetalol		True	2.17875	Not found	False	[]		rectal discharge
labetalol		True	3.0731960000000003	Not found	False	[]		colon adenoma
labetalol		True	9.000135	Not found	False	[]		gastrointestinal tract adenoma
labetalol		True	1.246062	Not found	False	[]		loose tooth
labetalol		True	3.77537	Not found	False	[]		poor dental condition
labetalol		True	3.77537	Not found	False	[]		tooth deposit
labetalol		True	1.7096019999999998	Not found	False	[]		hyperaesthesia teeth
labetalol		True	2.055525	Not found	False	[]		dental plaque
labetalol		True	1.38209	Not found	False	[]		tooth discolouration
labetalol		True	2.534816	Not found	False	[]		gingival disorder
labetalol		True	2.17875	Not found	False	[]		gingival hypertrophy
labetalol		True	1.855078	Not found	False	[]		gingivitis
labetalol		True	2.076139	Not found	False	[]		diverticulum intestinal haemorrhagic
labetalol		True	1.049717	Not found	False	[]		pancreatitis
labetalol		True	3.1635020000000003	Not found	False	[]		pancreatitis relapsing
labetalol		True	8.58588	Not found	False	[]		complications of transplanted pancreas
labetalol		True	1.440657	Not found	False	[]		pancreatic pseudocyst
labetalol		True	9.000135	Not found	False	[]		acute graft versus host disease in intestine
labetalol		True	1.38209	Not found	False	[]		bezoar
labetalol		True	1.38209	Not found	False	[]		food poisoning
labetalol		True	8.58588	Not found	False	[]		gastrointestinal procedural complication
labetalol		True	3.77537	Not found	False	[]		stomach mass
labetalol		True	2.17875	Not found	False	[]		colonic fistula
labetalol		True	4.293084	Not found	False	[]		oral cavity fistula
labetalol		True	8.58588	Not found	False	[]		oroantral fistula
labetalol		True	28.84542	Not found	False	[]		gastrointestinal mucosal disorder
labetalol		True	2.341925	Not found	False	[]		mallory-weiss syndrome
labetalol		True	1.65517	Not found	False	[]		upper gastrointestinal haemorrhage
labetalol		True	8.58588	Not found	False	[]		gastrointestinal candidiasis
labetalol		True	1.38209	Not found	False	[]		enteritis infectious
labetalol		True	8.58588	Not found	False	[]		enterovirus infection
labetalol		True	1.38209	Not found	False	[]		fungal oesophagitis
labetalol		True	3.77537	Not found	False	[]		fungal peritonitis
labetalol		True	1.613051	Not found	False	[]		peritonitis bacterial
labetalol		True	8.58588	Not found	False	[]		gastritis haemorrhagic
labetalol		True	1.001626	Not found	False	[]		duodenitis
labetalol		True	1.225578	Not found	False	[]		inflammatory bowel disease
labetalol		True	8.58588	Not found	False	[]		radiation oesophagitis
labetalol		True	1.246062	Not found	False	[]		gastrooesophageal reflux disease
labetalol		True	1.38209	Not found	False	[]		proctitis
labetalol		True	8.58588	Not found	False	[]		gastric dilatation
labetalol		True	2.076139	Not found	False	[]		defaecation urgency
labetalol		True	1.434179	Not found	False	[]		frequent bowel movements
labetalol		True	1.38209	Not found	False	[]		megacolon
labetalol		True	3.84374	Not found	False	[]		abdominal mass
labetalol		True	1.478009	Not found	False	[]		eructation
labetalol		True	1.440657	Not found	False	[]		faeces hard
labetalol		True	3.77537	Not found	False	[]		mucous stools
labetalol		True	1.012805	Not found	False	[]		abdominal distension
labetalol		True	1.204473	Not found	False	[]		abdominal pain lower
labetalol		True	2.077743	Not found	False	[]		abdominal tenderness
labetalol		True	1.2029990000000002	Not found	False	[]		dysphagia
labetalol		True	1.359096	Not found	False	[]		hypophagia
labetalol		True	2.612916	Not found	False	[]		mastication disorder
labetalol		True	1.5781729999999998	Not found	False	[]		pelvic pain
labetalol		True	3.77537	Not found	False	[]		morning sickness
labetalol		True	1.505755	Not found	False	[]		small intestinal obstruction
labetalol		True	2.17875	Not found	False	[]		gastrointestinal stenosis
labetalol		True	2.17875	Not found	False	[]		large intestinal obstruction
labetalol		True	3.1635020000000003	Not found	False	[]		acquired oesophageal web
labetalol		True	4.134131	Not found	False	[]		oesophageal obstruction
labetalol		True	3.1635020000000003	Not found	False	[]		rectal ulcer
labetalol		True	2.17875	Not found	False	[]		ileal perforation
labetalol		True	3.77537	Not found	False	[]		intestinal ulcer
labetalol		True	2.17875	Not found	False	[]		large intestinal ulcer haemorrhage
labetalol		True	2.168769	Not found	False	[]		peptic ulcer
labetalol		True	2.17875	Not found	False	[]		peptic ulcer haemorrhage
labetalol		True	2.076139	Not found	False	[]		gastrointestinal necrosis
labetalol		True	2.17875	Not found	False	[]		mesenteric artery stenosis
labetalol		True	3.77537	Not found	False	[]		mesenteric vascular occlusion
labetalol		True	2.17875	Not found	False	[]		mesenteric vein thrombosis
labetalol		True	1.3581340000000002	Not found	False	[]		haemorrhoids
labetalol		True	2.17875	Not found	False	[]		steatorrhoea
labetalol		True	1.38209	Not found	False	[]		gastrointestinal neoplasm
labetalol		True	3.77537	Not found	False	[]		gastrointestinal carcinoma
labetalol		True	8.58588	Not found	False	[]		metastases to peritoneum
labetalol		True	2.341925	Not found	False	[]		adenocarcinoma pancreas
labetalol		True	1.440657	Not found	False	[]		pancreatic neoplasm
labetalol		True	3.1635020000000003	Not found	False	[]		lip disorder
labetalol		True	2.17875	Not found	False	[]		lip erosion
labetalol		True	1.38209	Not found	False	[]		palatal disorder
labetalol		True	4.134131	Not found	False	[]		abscess oral
labetalol		True	1.149593	Not found	False	[]		oral candidiasis
labetalol		True	1.367758	Not found	False	[]		oral infection
labetalol		True	2.4326990000000004	Not found	False	[]		odynophagia
labetalol		True	2.061124	Not found	False	[]		paraesthesia oral
labetalol		True	8.58588	Not found	False	[]		lip exfoliation
labetalol		True	1.225578	Not found	False	[]		oropharyngeal swelling
labetalol		True	3.77537	Not found	False	[]		oral mucosa erosion
labetalol		True	1.803709	Not found	False	[]		stomatitis
labetalol		True	8.58588	Not found	False	[]		malignant ascites
labetalol		True	2.17875	Not found	False	[]		peritoneal cloudy effluent
labetalol		True	1.41861	Not found	False	[]		peritonitis
labetalol		True	2.055525	Not found	False	[]		pneumoperitoneum
labetalol		True	4.134131	Not found	False	[]		perirenal haematoma
labetalol		True	1.001626	Not found	False	[]		retroperitoneal haemorrhage
labetalol		True	4.134131	Not found	False	[]		aptyalism
labetalol		True	1.073056	Not found	False	[]		dry mouth
labetalol		True	1.240185	Not found	False	[]		dry throat
labetalol		True	28.84542	Not found	False	[]		salivary gland enlargement
labetalol		True	1.38209	Not found	False	[]		hypogeusia
labetalol		True	1.440657	Not found	False	[]		tongue biting
labetalol		True	1.307004	Not found	False	[]		glossodynia
labetalol		True	5.753947	Not found	False	[]		protrusion tongue
labetalol		True	6.021382	Not found	False	[]		tongue coated
labetalol		True	1.126859	Not found	False	[]		tongue oedema
labetalol		True	8.58588	Not found	False	[]		procedural nausea
labetalol		True	3.77537	Not found	False	[]		procedural vomiting
labetalol		True	1.38209	Not found	False	[]		oral disorder
labetalol		True	2.17875	Not found	False	[]		puncture site haemorrhage
labetalol		True	1.883608	Not found	False	[]		application site irritation
labetalol		True	8.58588	Not found	False	[]		application site oedema
labetalol		True	2.747217	Not found	False	[]		device related infection
labetalol		True	1.38209	Not found	False	[]		catheter site discharge
labetalol		True	2.516999	Not found	False	[]		catheter site haematoma
labetalol		True	1.388268	Not found	False	[]		infusion related reaction
labetalol		True	1.38209	Not found	False	[]		infusion site pain
labetalol		True	3.77537	Not found	False	[]		infusion site reaction
labetalol		True	8.58588	Not found	False	[]		injection site macule
labetalol		True	1.7096019999999998	Not found	False	[]		injection site vesicles
labetalol		True	2.055525	Not found	False	[]		hyperthermia malignant
labetalol		True	8.58588	Not found	False	[]		hypothermia neonatal
labetalol		True	1.225578	Not found	False	[]		brain death
labetalol		True	17.826047000000003	Not found	False	[]		death neonatal
labetalol		True	29.333536	Not found	False	[]		foetal death
labetalol		True	14.47321	Not found	False	[]		stillbirth
labetalol		True	1.555386	Not found	False	[]		decreased activity
labetalol		True	1.190867	Not found	False	[]		feeling cold
labetalol		True	2.402016	Not found	False	[]		feeling jittery
labetalol		True	3.77537	Not found	False	[]		feeling of relaxation
labetalol		True	8.58588	Not found	False	[]		sensation of blood flow
labetalol		True	1.7522610000000003	Not found	False	[]		thirst
labetalol		True	1.002567	Not found	False	[]		gait disturbance
labetalol		True	1.440657	Not found	False	[]		adhesion
labetalol		True	3.1635020000000003	Not found	False	[]		bloody discharge
labetalol		True	1.1251950000000002	Not found	False	[]		cold sweat
labetalol		True	1.435032	Not found	False	[]		concomitant disease progression
labetalol		True	5.5570520000000005	Not found	False	[]		deformity
labetalol		True	4.50027	Not found	False	[]		developmental delay
labetalol		True	1.941225	Not found	False	[]		exercise tolerance decreased
labetalol		True	1.225578	Not found	False	[]		extravasation
labetalol		True	2.516999	Not found	False	[]		fistula discharge
labetalol		True	1.248098	Not found	False	[]		general physical health deterioration
labetalol		True	1.225578	Not found	False	[]		general symptom
labetalol		True	1.095851	Not found	False	[]		hot flush
labetalol		True	4.293084	Not found	False	[]		induration
labetalol		True	1.649199	Not found	False	[]		mobility decreased
labetalol		True	1.367758	Not found	False	[]		multi-organ disorder
labetalol		True	1.502287	Not found	False	[]		multiple organ dysfunction syndrome
labetalol		True	3.075143	Not found	False	[]		organ failure
labetalol		True	1.368057	Not found	False	[]		pallor
labetalol		True	8.58588	Not found	False	[]		pre-existing condition improved
labetalol		True	5.753947	Not found	False	[]		pseudocyst
labetalol		True	1.7775690000000002	Not found	False	[]		purulent discharge
labetalol		True	2.168357	Not found	False	[]		unevaluable event
labetalol		True	1.38209	Not found	False	[]		serositis
labetalol		True	1.7096019999999998	Not found	False	[]		mucosal dryness
labetalol		True	3.1635020000000003	Not found	False	[]		mucosal erosion
labetalol		True	1.783914	Not found	False	[]		mucosal inflammation
labetalol		True	1.38209	Not found	False	[]		oedema mucosal
labetalol		True	1.2699600000000002	Not found	False	[]		generalised oedema
labetalol		True	9.000135	Not found	False	[]		phantom limb syndrome
labetalol		True	3.77537	Not found	False	[]		post procedural discomfort
labetalol		True	1.181821	Not found	False	[]		procedural pain
labetalol		True	1.38209	Not found	False	[]		suprapubic pain
labetalol		True	8.58588	Not found	False	[]		product label confusion
labetalol		True	3.40862	Not found	False	[]		product storage error
labetalol		True	1.38209	Not found	False	[]		alcohol withdrawal syndrome
labetalol		True	9.183669	Not found	False	[]		delirium tremens
labetalol		True	8.58588	Not found	False	[]		withdrawal hypertension
labetalol		True	3.191516	Not found	False	[]		fibrosis
labetalol		True	1.7096019999999998	Not found	False	[]		excessive granulation tissue
labetalol		True	1.667388	Not found	False	[]		calcinosis
labetalol		True	2.055525	Not found	False	[]		hypertrophy
labetalol		True	3.77537	Not found	False	[]		application site erosion
labetalol		True	3.77537	Not found	False	[]		feeling of body temperature change
labetalol		True	2.487422	Not found	False	[]		cholecystitis acute
labetalol		True	1.1251950000000002	Not found	False	[]		cholecystitis chronic
labetalol		True	3.77537	Not found	False	[]		gallbladder cholesterolosis
labetalol		True	3.40862	Not found	False	[]		gallbladder injury
labetalol		True	8.58588	Not found	False	[]		hyperbilirubinaemia neonatal
labetalol		True	3.77537	Not found	False	[]		complications of transplanted liver
labetalol		True	1.555386	Not found	False	[]		hepatic lesion
labetalol		True	1.38209	Not found	False	[]		hepatic mass
labetalol		True	1.0432770000000002	Not found	False	[]		hyperammonaemia
labetalol		True	2.17875	Not found	False	[]		coma hepatic
labetalol		True	2.280748	Not found	False	[]		hepatic encephalopathy
labetalol		True	3.84374	Not found	False	[]		hepatorenal syndrome
labetalol		True	2.17875	Not found	False	[]		haemochromatosis
labetalol		True	1.38209	Not found	False	[]		hepatic artery thrombosis
labetalol		True	3.77537	Not found	False	[]		acute graft versus host disease in liver
labetalol		True	6.507469	Not found	False	[]		autoimmune hepatitis
labetalol		True	1.38209	Not found	False	[]		granulomatous liver disease
labetalol		True	1.272738	Not found	False	[]		hepatitis acute
labetalol		True	3.050701	Not found	False	[]		ischaemic hepatitis
labetalol		True	8.58588	Not found	False	[]		mixed liver injury
labetalol		True	8.58588	Not found	False	[]		biliary neoplasm
labetalol		True	2.17875	Not found	False	[]		gallbladder cancer
labetalol		True	1.38209	Not found	False	[]		hepatic cancer metastatic
labetalol		True	4.134131	Not found	False	[]		hypersensitivity pneumonitis
labetalol		True	2.055525	Not found	False	[]		serum sickness
labetalol		True	3.77537	Not found	False	[]		contrast media allergy
labetalol		True	1.0496499999999995	Not found	False	[]		contrast media reaction
labetalol		True	1.365263	Not found	False	[]		dermatitis contact
labetalol		True	5.753947	Not found	False	[]		rubber sensitivity
labetalol		True	3.77537	Not found	False	[]		red man syndrome
labetalol		True	1.788074	Not found	False	[]		toxic epidermal necrolysis
labetalol		True	1.174216	Not found	False	[]		anaphylactic reaction
labetalol		True	2.17875	Not found	False	[]		butterfly rash
labetalol		True	1.38209	Not found	False	[]		lupus nephritis
labetalol		True	1.138702	Not found	False	[]		lupus-like syndrome
labetalol		True	1.440657	Not found	False	[]		myasthenia gravis
labetalol		True	8.58588	Not found	False	[]		myasthenia gravis crisis
labetalol		True	8.58588	Not found	False	[]		morphoea
labetalol		True	6.094026	Not found	False	[]		nephrogenic systemic fibrosis
labetalol		True	3.77537	Not found	False	[]		pulmonary sarcoidosis
labetalol		True	3.77537	Not found	False	[]		amyloidosis
labetalol		True	1.367758	Not found	False	[]		glomerulonephritis
labetalol		True	1.38209	Not found	False	[]		iga nephropathy
labetalol		True	1.38209	Not found	False	[]		acute graft versus host disease in skin
labetalol		True	3.40862	Not found	False	[]		chronic allograft nephropathy
labetalol		True	3.77537	Not found	False	[]		chronic graft versus host disease
labetalol		True	1.138702	Not found	False	[]		graft versus host disease
labetalol		True	3.834505	Not found	False	[]		kidney transplant rejection
labetalol		True	1.565059	Not found	False	[]		transplant rejection
labetalol		True	3.77537	Not found	False	[]		temporal arteritis
labetalol		True	3.77537	Not found	False	[]		central nervous system vasculitis
labetalol		True	2.17875	Not found	False	[]		hiv infection
labetalol		True	1.6696940000000002	Not found	False	[]		immunosuppression
labetalol		True	8.58588	Not found	False	[]		secondary immunodeficiency
labetalol		True	3.59584	Not found	False	[]		actinomycosis
labetalol		True	3.77537	Not found	False	[]		bacterial pyelonephritis
labetalol		True	3.634633	Not found	False	[]		folliculitis
labetalol		True	2.516999	Not found	False	[]		meningitis bacterial
labetalol		True	4.343418	Not found	False	[]		clostridial infection
labetalol		True	2.17875	Not found	False	[]		corynebacterium infection
labetalol		True	8.58588	Not found	False	[]		enterococcal infection
labetalol		True	18.77537	Not found	False	[]		enterococcal sepsis
labetalol		True	2.516999	Not found	False	[]		escherichia bacteraemia
labetalol		True	6.736414	Not found	False	[]		pseudomonal sepsis
labetalol		True	18.77537	Not found	False	[]		pseudomonas bronchitis
labetalol		True	1.367758	Not found	False	[]		pneumonia staphylococcal
labetalol		True	1.51737	Not found	False	[]		staphylococcal infection
labetalol		True	1.839915	Not found	False	[]		staphylococcal sepsis
labetalol		True	2.150579	Not found	False	[]		wound infection staphylococcal
labetalol		True	1.7096019999999998	Not found	False	[]		alpha haemolytic streptococcal infection
labetalol		True	1.126859	Not found	False	[]		erysipelas
labetalol		True	1.38209	Not found	False	[]		pneumonia pneumococcal
labetalol		True	2.756214	Not found	False	[]		streptococcal infection
labetalol		True	3.1635020000000003	Not found	False	[]		streptococcal sepsis
labetalol		True	3.77537	Not found	False	[]		acarodermatitis
labetalol		True	8.58588	Not found	False	[]		blastomycosis
labetalol		True	2.17875	Not found	False	[]		candida sepsis
labetalol		True	1.38209	Not found	False	[]		skin candida
labetalol		True	1.478009	Not found	False	[]		fungal infection
labetalol		True	3.77537	Not found	False	[]		body tinea
labetalol		True	1.0680809999999998	Not found	False	[]		infection
labetalol		True	3.77537	Not found	False	[]		pelvic abscess
labetalol		True	1.452524	Not found	False	[]		postoperative wound infection
labetalol		True	3.77537	Not found	False	[]		infectious pleural effusion
labetalol		True	4.387848	Not found	False	[]		necrotising fasciitis
labetalol		True	1.922791	Not found	False	[]		bacteraemia
labetalol		True	2.666866	Not found	False	[]		bacterial sepsis
labetalol		True	1.38209	Not found	False	[]		fungal sepsis
labetalol		True	2.17875	Not found	False	[]		post procedural sepsis
labetalol		True	1.170737	Not found	False	[]		sepsis
labetalol		True	1.054077	Not found	False	[]		urosepsis
labetalol		True	2.17875	Not found	False	[]		viraemia
labetalol		True	8.58588	Not found	False	[]		burn infection
labetalol		True	2.17875	Not found	False	[]		nail bed infection
labetalol		True	1.667388	Not found	False	[]		acute sinusitis
labetalol		True	1.592009	Not found	False	[]		laryngitis
labetalol		True	1.6807489999999998	Not found	False	[]		rhinitis
labetalol		True	4.134131	Not found	False	[]		tracheitis
labetalol		True	1.287214	Not found	False	[]		upper respiratory tract infection
labetalol		True	8.58588	Not found	False	[]		perinephric abscess
labetalol		True	1.320409	Not found	False	[]		urinary tract infection
labetalol		True	3.77537	Not found	False	[]		arteriovenous fistula site infection
labetalol		True	1.38209	Not found	False	[]		trichomoniasis
labetalol		True	1.38209	Not found	False	[]		adenovirus infection
labetalol		True	1.298571	Not found	False	[]		cytomegalovirus infection
labetalol		True	2.076139	Not found	False	[]		cytomegalovirus viraemia
labetalol		True	3.77537	Not found	False	[]		varicella
labetalol		True	8.58588	Not found	False	[]		papilloma viral infection
labetalol		True	18.77537	Not found	False	[]		croup infectious
labetalol		True	2.055525	Not found	False	[]		polyomavirus-associated nephropathy
labetalol		True	1.854712	Not found	False	[]		progressive multifocal leukoencephalopathy
labetalol		True	4.293084	Not found	False	[]		respiratory syncytial virus infection
labetalol		True	3.77537	Not found	False	[]		pneumocystis jirovecii pneumonia
labetalol		True	8.58588	Not found	False	[]		avulsion fracture
labetalol		True	1.38209	Not found	False	[]		comminuted fracture
labetalol		True	1.183904	Not found	False	[]		compression fracture
labetalol		True	2.17875	Not found	False	[]		osteoporotic fracture
labetalol		True	1.941225	Not found	False	[]		meniscus injury
labetalol		True	1.197643	Not found	False	[]		femoral neck fracture
labetalol		True	1.1251950000000002	Not found	False	[]		foot fracture
labetalol		True	1.943518	Not found	False	[]		hip fracture
labetalol		True	1.38209	Not found	False	[]		acetabulum fracture
labetalol		True	5.753947	Not found	False	[]		ilium fracture
labetalol		True	3.3201720000000003	Not found	False	[]		cervical vertebral fracture
labetalol		True	8.58588	Not found	False	[]		fractured coccyx
labetalol		True	1.38209	Not found	False	[]		fractured sacrum
labetalol		True	3.40862	Not found	False	[]		clavicle fracture
labetalol		True	1.0432770000000002	Not found	False	[]		hand fracture
labetalol		True	3.77537	Not found	False	[]		chemical burn
labetalol		True	3.77537	Not found	False	[]		accidental poisoning
labetalol		True	1.322208	Not found	False	[]		acute generalised exanthematous pustulosis
labetalol		True	1.026318	Not found	False	[]		poisoning
labetalol		True	3.77537	Not found	False	[]		skin toxicity
labetalol		True	3.59584	Not found	False	[]		toxic encephalopathy
labetalol		True	8.403256	Not found	False	[]		maternal drugs affecting foetus
labetalol		True	3.77537	Not found	False	[]		venous injury
labetalol		True	3.052717	Not found	False	[]		brain herniation
labetalol		True	38.88209	Not found	False	[]		decerebration
labetalol		True	2.17875	Not found	False	[]		intracranial hypotension
labetalol		True	9.183669	Not found	False	[]		craniocerebral injury
labetalol		True	18.77537	Not found	False	[]		tracheal injury
labetalol		True	1.081896	Not found	False	[]		muscle strain
labetalol		True	1.440657	Not found	False	[]		animal bite
labetalol		True	2.516999	Not found	False	[]		gun shot wound
labetalol		True	2.090165	Not found	False	[]		injury
labetalol		True	1.05063	Not found	False	[]		skin laceration
labetalol		True	5.087722	Not found	False	[]		wound
labetalol		True	2.38036	Not found	False	[]		scar
labetalol		True	3.77537	Not found	False	[]		traumatic haematoma
labetalol		True	5.269888	Not found	False	[]		wound complication
labetalol		True	3.77537	Not found	False	[]		bladder injury
labetalol		True	5.753947	Not found	False	[]		renal haematoma
labetalol		True	3.096705	Not found	False	[]		renal injury
labetalol		True	8.58588	Not found	False	[]		uterine rupture
labetalol		True	8.58588	Not found	False	[]		spinal cord injury
labetalol		True	1.38209	Not found	False	[]		osteoradionecrosis
labetalol		True	8.58588	Not found	False	[]		radiation injury
labetalol		True	1.38209	Not found	False	[]		radiation skin injury
labetalol		True	1.008292	Not found	False	[]		product administration error
labetalol		True	1.106881	Not found	False	[]		incorrect dose administered
labetalol		True	1.0496499999999995	Not found	False	[]		incorrect drug administration rate
labetalol		True	1.0432770000000002	Not found	False	[]		poor quality product administered
labetalol		True	14.087277	Not found	False	[]		intercepted product dispensing error
labetalol		True	1.379204	Not found	False	[]		medication error
labetalol		True	9.000135	Not found	False	[]		accidental overdose
labetalol		True	3.77537	Not found	False	[]		airway complication of anaesthesia
labetalol		True	1.38209	Not found	False	[]		arteriovenous fistula site complication
labetalol		True	5.753947	Not found	False	[]		arteriovenous fistula thrombosis
labetalol		True	2.17875	Not found	False	[]		cerebral hypoperfusion
labetalol		True	3.77537	Not found	False	[]		vascular graft complication
labetalol		True	1.440657	Not found	False	[]		vascular graft occlusion
labetalol		True	3.40862	Not found	False	[]		vascular pseudoaneurysm
labetalol		True	1.38209	Not found	False	[]		complication of device removal
labetalol		True	14.087277	Not found	False	[]		tracheomalacia
labetalol		True	8.58588	Not found	False	[]		anastomotic haemorrhage
labetalol		True	2.17875	Not found	False	[]		complications of transplant surgery
labetalol		True	1.38209	Not found	False	[]		transplant dysfunction
labetalol		True	9.000135	Not found	False	[]		graft thrombosis
labetalol		True	4.134131	Not found	False	[]		incision site complication
labetalol		True	5.680149	Not found	False	[]		peritoneal dialysis complication
labetalol		True	1.475781	Not found	False	[]		procedural complication
labetalol		True	2.17875	Not found	False	[]		procedural hypertension
labetalol		True	3.1635020000000003	Not found	False	[]		seroma
labetalol		True	1.38209	Not found	False	[]		shunt thrombosis
labetalol		True	2.756214	Not found	False	[]		transplant failure
labetalol		True	3.411898	Not found	False	[]		complications of transplanted kidney
labetalol		True	8.58588	Not found	False	[]		renal transplant failure
labetalol		True	8.58588	Not found	False	[]		exposure via body fluid
labetalol		True	3.84374	Not found	False	[]		hyperlactacidaemia
labetalol		True	1.210972	Not found	False	[]		metabolic acidosis
labetalol		True	13.414691	Not found	False	[]		renal tubular acidosis
labetalol		True	4.134131	Not found	False	[]		milk-alkali syndrome
labetalol		True	3.77537	Not found	False	[]		neonatal respiratory acidosis
labetalol		True	1.240185	Not found	False	[]		respiratory acidosis
labetalol		True	1.678719	Not found	False	[]		respiratory failure
labetalol		True	1.225578	Not found	False	[]		appetite disorder
labetalol		True	1.7096019999999998	Not found	False	[]		food craving
labetalol		True	3.000402	Not found	False	[]		failure to thrive
labetalol		True	1.7096019999999998	Not found	False	[]		selective eating disorder
labetalol		True	1.014834	Not found	False	[]		malnutrition
labetalol		True	38.88209	Not found	False	[]		weight gain poor
labetalol		True	3.59584	Not found	False	[]		weight loss poor
labetalol		True	3.1635020000000003	Not found	False	[]		resorption bone increased
labetalol		True	3.77537	Not found	False	[]		dystrophic calcification
labetalol		True	4.293084	Not found	False	[]		hypermagnesaemia
labetalol		True	2.266812	Not found	False	[]		hypophosphataemia
labetalol		True	2.748183	Not found	False	[]		hypernatraemia
labetalol		True	1.076801	Not found	False	[]		fluid retention
labetalol		True	1.7593089999999998	Not found	False	[]		hypercholesterolaemia
labetalol		True	1.181821	Not found	False	[]		hypertriglyceridaemia
labetalol		True	1.746727	Not found	False	[]		hyperlipidaemia
labetalol		True	28.84542	Not found	False	[]		mitochondrial cytopathy
labetalol		True	5.753947	Not found	False	[]		uraemic encephalopathy
labetalol		True	1.005632	Not found	False	[]		gout
labetalol		True	1.138702	Not found	False	[]		bone lesion
labetalol		True	3.84374	Not found	False	[]		osteosclerosis
labetalol		True	1.0432770000000002	Not found	False	[]		bone sequestrum
labetalol		True	8.58588	Not found	False	[]		vertebral column mass
labetalol		True	18.77537	Not found	False	[]		vertebral wedging
labetalol		True	1.440657	Not found	False	[]		bone swelling
labetalol		True	3.77537	Not found	False	[]		coccydynia
labetalol		True	2.612916	Not found	False	[]		polyarthritis
labetalol		True	1.38209	Not found	False	[]		sacroiliitis
labetalol		True	1.7096019999999998	Not found	False	[]		facet joint syndrome
labetalol		True	8.545691	Not found	False	[]		joint contracture
labetalol		True	2.055525	Not found	False	[]		joint noise
labetalol		True	4.381002	Not found	False	[]		joint range of motion decreased
labetalol		True	1.532386	Not found	False	[]		joint stiffness
labetalol		True	2.055525	Not found	False	[]		joint warmth
labetalol		True	1.177952	Not found	False	[]		osteoarthritis
labetalol		True	2.055525	Not found	False	[]		myofascial pain syndrome
labetalol		True	1.225578	Not found	False	[]		muscle fatigue
labetalol		True	1.159039	Not found	False	[]		muscle tightness
labetalol		True	8.58588	Not found	False	[]		myosclerosis
labetalol		True	3.77537	Not found	False	[]		periodic limb movement disorder
labetalol		True	2.17875	Not found	False	[]		cataplexy
labetalol		True	1.941225	Not found	False	[]		hypertonia
labetalol		True	2.17875	Not found	False	[]		hypertonia neonatal
labetalol		True	2.2725570000000004	Not found	False	[]		hypotonia
labetalol		True	22.64343	Not found	False	[]		hypotonia neonatal
labetalol		True	1.4278300000000002	Not found	False	[]		muscular weakness
labetalol		True	3.40862	Not found	False	[]		compartment syndrome
labetalol		True	1.440657	Not found	False	[]		muscle necrosis
labetalol		True	1.0496499999999995	Not found	False	[]		finger deformity
labetalol		True	1.307004	Not found	False	[]		spinal stenosis
labetalol		True	5.753947	Not found	False	[]		spinal deformity
labetalol		True	2.076139	Not found	False	[]		spondylolisthesis
labetalol		True	8.58588	Not found	False	[]		rib deformity
labetalol		True	1.335251	Not found	False	[]		musculoskeletal pain
labetalol		True	1.243278	Not found	False	[]		neck pain
labetalol		True	3.77537	Not found	False	[]		piriformis syndrome
labetalol		True	1.054077	Not found	False	[]		back disorder
labetalol		True	17.826047000000003	Not found	False	[]		extremity contracture
labetalol		True	14.087277	Not found	False	[]		growth retardation
labetalol		True	2.756214	Not found	False	[]		muscle contracture
labetalol		True	3.77537	Not found	False	[]		limb mass
labetalol		True	2.17875	Not found	False	[]		axillary mass
labetalol		True	3.77537	Not found	False	[]		bone cancer metastatic
labetalol		True	8.58588	Not found	False	[]		liposarcoma
labetalol		True	1.7361080000000002	Not found	False	[]		metastases to bone
labetalol		True	1.0496499999999995	Not found	False	[]		metastases to spine
labetalol		True	2.17875	Not found	False	[]		sarcoma
labetalol		True	2.17875	Not found	False	[]		bone neoplasm
labetalol		True	3.798037	Not found	False	[]		synovial cyst
labetalol		True	8.58588	Not found	False	[]		tendinous contracture
labetalol		True	1.667388	Not found	False	[]		tendon disorder
labetalol		True	1.225578	Not found	False	[]		trigger finger
labetalol		True	8.58588	Not found	False	[]		intraductal papilloma of breast
labetalol		True	1.246062	Not found	False	[]		breast cancer metastatic
labetalol		True	8.58588	Not found	False	[]		breast cancer
labetalol		True	4.134131	Not found	False	[]		breast neoplasm
labetalol		True	1.854712	Not found	False	[]		dermal cyst
labetalol		True	1.035533	Not found	False	[]		metastases to central nervous system
labetalol		True	9.000135	Not found	False	[]		metastases to kidney
labetalol		True	1.771184	Not found	False	[]		metastases to lung
labetalol		True	3.1635020000000003	Not found	False	[]		metastases to meninges
labetalol		True	1.137049	Not found	False	[]		malignant neoplasm progression
labetalol		True	1.0496499999999995	Not found	False	[]		metastatic neoplasm
labetalol		True	3.77537	Not found	False	[]		pelvic neoplasm
labetalol		True	3.77537	Not found	False	[]		acanthosis nigricans
labetalol		True	4.134131	Not found	False	[]		malignant pleural effusion
labetalol		True	1.38209	Not found	False	[]		arachnoid cyst
labetalol		True	1.7096019999999998	Not found	False	[]		cerebral cyst
labetalol		True	2.666866	Not found	False	[]		metastatic renal cell carcinoma
labetalol		True	2.516999	Not found	False	[]		renal cancer metastatic
labetalol		True	3.59584	Not found	False	[]		renal cell carcinoma
labetalol		True	1.992994	Not found	False	[]		ovarian cyst
labetalol		True	8.58588	Not found	False	[]		endometrial cancer metastatic
labetalol		True	8.58588	Not found	False	[]		bronchial carcinoma
labetalol		True	2.17875	Not found	False	[]		metastatic malignant melanoma
labetalol		True	3.77537	Not found	False	[]		neoplasm skin
labetalol		True	2.17875	Not found	False	[]		carotid artery aneurysm
labetalol		True	2.862212	Not found	False	[]		intracranial aneurysm
labetalol		True	5.753947	Not found	False	[]		basal ganglia haemorrhage
labetalol		True	3.1635020000000003	Not found	False	[]		brain stem haemorrhage
labetalol		True	1.0496499999999995	Not found	False	[]		brain stem infarction
labetalol		True	3.77537	Not found	False	[]		brain stem stroke
labetalol		True	8.58588	Not found	False	[]		cerebellar haematoma
labetalol		True	1.7096019999999998	Not found	False	[]		cerebral artery embolism
labetalol		True	1.225578	Not found	False	[]		cerebral artery occlusion
labetalol		True	2.17875	Not found	False	[]		cerebral artery thrombosis
labetalol		True	1.491331	Not found	False	[]		cerebral haemorrhage
labetalol		True	1.913046	Not found	False	[]		cerebral infarction
labetalol		True	1.3374724999999998	Not found	False	[]		cerebrovascular accident
labetalol		True	8.58588	Not found	False	[]		embolic cerebral infarction
labetalol		True	2.394522	Not found	False	[]		embolic stroke
labetalol		True	1.5050789999999998	Not found	False	[]		haemorrhage intracranial
labetalol		True	2.2725570000000004	Not found	False	[]		haemorrhagic stroke
labetalol		True	1.246062	Not found	False	[]		haemorrhagic transformation stroke
labetalol		True	7.905471	Not found	False	[]		intraventricular haemorrhage
labetalol		True	2.516999	Not found	False	[]		ischaemic cerebral infarction
labetalol		True	1.38209	Not found	False	[]		thalamus haemorrhage
labetalol		True	1.247296	Not found	False	[]		carotid artery stenosis
labetalol		True	2.17875	Not found	False	[]		cerebral artery stenosis
labetalol		True	4.293084	Not found	False	[]		cerebral vasoconstriction
labetalol		True	1.452524	Not found	False	[]		cerebrovascular disorder
labetalol		True	14.087277	Not found	False	[]		cerebral venous thrombosis
labetalol		True	2.055525	Not found	False	[]		intracranial venous sinus thrombosis
labetalol		True	1.446668	Not found	False	[]		transient ischaemic attack
labetalol		True	3.0731960000000003	Not found	False	[]		vocal cord paralysis
labetalol		True	3.443758	Not found	False	[]		hypoxic-ischaemic encephalopathy
labetalol		True	6.210531	Not found	False	[]		hypertensive encephalopathy
labetalol		True	1.0496499999999995	Not found	False	[]		leukoencephalopathy
labetalol		True	4.567299	Not found	False	[]		posterior reversible encephalopathy syndrome
labetalol		True	3.1635020000000003	Not found	False	[]		cluster headache
labetalol		True	1.197643	Not found	False	[]		sinus headache
labetalol		True	2.150579	Not found	False	[]		hydrocephalus
labetalol		True	1.38209	Not found	False	[]		idiopathic intracranial hypertension
labetalol		True	2.17875	Not found	False	[]		brain compression
labetalol		True	1.474797	Not found	False	[]		brain oedema
labetalol		True	1.0432770000000002	Not found	False	[]		bradyphrenia
labetalol		True	3.1635020000000003	Not found	False	[]		choreoathetosis
labetalol		True	1.08889	Not found	False	[]		movement disorder
labetalol		True	5.753947	Not found	False	[]		psychomotor hyperactivity
labetalol		True	18.77537	Not found	False	[]		opisthotonus
labetalol		True	1.38209	Not found	False	[]		locked-in syndrome
labetalol		True	9.000135	Not found	False	[]		paralysis
labetalol		True	1.225578	Not found	False	[]		paresis
labetalol		True	8.58588	Not found	False	[]		postictal paralysis
labetalol		True	6.507469	Not found	False	[]		quadriparesis
labetalol		True	3.40862	Not found	False	[]		quadriplegia
labetalol		True	1.062511	Not found	False	[]		parkinson's disease
labetalol		True	3.77537	Not found	False	[]		head titubation
labetalol		True	1.38209	Not found	False	[]		intention tremor
labetalol		True	2.129224	Not found	False	[]		areflexia
labetalol		True	2.17875	Not found	False	[]		reflexes abnormal
labetalol		True	1.327792	Not found	False	[]		coma
labetalol		True	1.438575	Not found	False	[]		depressed level of consciousness
labetalol		True	1.220642	Not found	False	[]		sedation
labetalol		True	18.77537	Not found	False	[]		somnolence neonatal
labetalol		True	2.4326990000000004	Not found	False	[]		stupor
labetalol		True	4.37804	Not found	False	[]		central nervous system lesion
labetalol		True	2.722237	Not found	False	[]		motor dysfunction
labetalol		True	5.753947	Not found	False	[]		agitation neonatal
labetalol		True	1.219179	Not found	False	[]		crying
labetalol		True	1.359463	Not found	False	[]		drooling
labetalol		True	1.38209	Not found	False	[]		grimacing
labetalol		True	1.070504	Not found	False	[]		restlessness
labetalol		True	2.73113	Not found	False	[]		unresponsive to stimuli
labetalol		True	1.38209	Not found	False	[]		dysaesthesia
labetalol		True	1.061735	Not found	False	[]		hyperaesthesia
labetalol		True	3.77537	Not found	False	[]		allodynia
labetalol		True	1.854712	Not found	False	[]		complex regional pain syndrome
labetalol		True	3.77537	Not found	False	[]		pharyngeal hypoaesthesia
labetalol		True	1.131249	Not found	False	[]		incoherent
labetalol		True	11.394693	Not found	False	[]		neuromuscular blockade
labetalol		True	4.134131	Not found	False	[]		demyelinating polyneuropathy
labetalol		True	5.753947	Not found	False	[]		mononeuritis
labetalol		True	1.38209	Not found	False	[]		axonal neuropathy
labetalol		True	3.0731960000000003	Not found	False	[]		peripheral sensory neuropathy
labetalol		True	4.134131	Not found	False	[]		neonatal seizure
labetalol		True	2.666866	Not found	False	[]		generalised tonic-clonic seizure
labetalol		True	2.17875	Not found	False	[]		simple partial seizures
labetalol		True	18.77537	Not found	False	[]		eclampsia
labetalol		True	1.38209	Not found	False	[]		abnormal sleep-related event
labetalol		True	8.58588	Not found	False	[]		confusional arousal
labetalol		True	1.206341	Not found	False	[]		sleep apnoea syndrome
labetalol		True	3.77537	Not found	False	[]		cervical radiculopathy
labetalol		True	2.17875	Not found	False	[]		lumbosacral radiculopathy
labetalol		True	1.0496499999999995	Not found	False	[]		neurogenic bladder
labetalol		True	8.58588	Not found	False	[]		radiculitis brachial
labetalol		True	1.941225	Not found	False	[]		radiculopathy
labetalol		True	1.506863	Not found	False	[]		brain injury
labetalol		True	1.130487	Not found	False	[]		cerebral atrophy
labetalol		True	2.055525	Not found	False	[]		cerebral ventricle dilatation
labetalol		True	8.58588	Not found	False	[]		abortion
labetalol		True	3.474104	Not found	False	[]		abortion spontaneous
labetalol		True	3.77537	Not found	False	[]		foetal acidosis
labetalol		True	9.293084	Not found	False	[]		foetal disorder
labetalol		True	4.006341	Not found	False	[]		foetal distress syndrome
labetalol		True	18.77537	Not found	False	[]		foetal hypokinesia
labetalol		True	6.736414	Not found	False	[]		hydrops foetalis
labetalol		True	7.329381	Not found	False	[]		maternal condition affecting foetus
labetalol		True	15.573223	Not found	False	[]		foetal growth restriction
labetalol		True	4.134131	Not found	False	[]		breech presentation
labetalol		True	8.58588	Not found	False	[]		transverse presentation
labetalol		True	25.989896	Not found	False	[]		induced labour
labetalol		True	10.084904	Not found	False	[]		premature labour
labetalol		True	4.006341	Not found	False	[]		premature rupture of membranes
labetalol		True	8.58588	Not found	False	[]		complication of delivery
labetalol		True	8.58588	Not found	False	[]		abnormal labour
labetalol		True	9.183669	Not found	False	[]		uterine hypertonus
labetalol		True	5.753947	Not found	False	[]		uterine hypotonus
labetalol		True	8.58588	Not found	False	[]		placenta praevia haemorrhage
labetalol		True	10.911312	Not found	False	[]		premature separation of placenta
labetalol		True	27.100833	Not found	False	[]		pre-eclampsia
labetalol		True	8.58588	Not found	False	[]		hyperemesis gravidarum
labetalol		True	11.07818	Not found	False	[]		premature baby
labetalol		True	12.113051	Not found	False	[]		small for dates baby
labetalol		True	8.58588	Not found	False	[]		weight decrease neonatal
labetalol		True	5.269888	Not found	False	[]		neonatal hypotension
labetalol		True	18.77537	Not found	False	[]		infantile apnoea
labetalol		True	14.087277	Not found	False	[]		neonatal respiratory failure
labetalol		True	14.087277	Not found	False	[]		cyanosis neonatal
labetalol		True	3.77537	Not found	False	[]		neonatal tachypnoea
labetalol		True	4.293084	Not found	False	[]		respiratory disorder neonatal
labetalol		True	9.183669	Not found	False	[]		bronchopulmonary dysplasia
labetalol		True	5.838136	Not found	False	[]		neonatal respiratory distress syndrome
labetalol		True	5.484163	Not found	False	[]		neonatal disorder
labetalol		True	19.134131	Not found	False	[]		renal failure neonatal
labetalol		True	8.58588	Not found	False	[]		umbilical cord abnormality
labetalol		True	18.77537	Not found	False	[]		umbilical cord around neck
labetalol		True	48.90468	Not found	False	[]		umbilical cord vascular disorder
labetalol		True	10.2504	Not found	False	[]		oligohydramnios
labetalol		True	2.17875	Not found	False	[]		placenta praevia
labetalol		True	25.989896	Not found	False	[]		placental disorder
labetalol		True	24.163502	Not found	False	[]		placental infarction
labetalol		True	128.96238	Not found	False	[]		placental insufficiency
labetalol		True	2.290432	Not found	False	[]		postpartum haemorrhage
labetalol		True	3.77537	Not found	False	[]		high risk pregnancy
labetalol		True	1.38209	Not found	False	[]		twin pregnancy
labetalol		True	5.680149	Not found	False	[]		normal newborn
labetalol		True	4.134131	Not found	False	[]		live birth
labetalol		True	8.181685	Found	True	[]	pregnancy	pregnancy
labetalol		True	3.77537	Not found	False	[]		uterine contractions during pregnancy
labetalol		True	8.58588	Not found	False	[]		pregnancy after post coital contraception
labetalol		True	11.110594	Not found	False	[]		pregnancy with contraceptive device
labetalol		True	8.58588	Not found	False	[]		uterine hyperstimulation
labetalol		True	1.6271944	Not found	False	[]		anxiety
labetalol		True	2.119077	Not found	False	[]		stress
labetalol		True	2.384494	Not found	False	[]		fear
labetalol		True	1.452524	Not found	False	[]		fear of death
labetalol		True	1.38209	Not found	False	[]		fear of eating
labetalol		True	8.58588	Not found	False	[]		phobia
labetalol		True	3.301795	Not found	False	[]		anhedonia
labetalol		True	2.516999	Not found	False	[]		depersonalisation/derealisation disorder
labetalol		True	5.269888	Not found	False	[]		illusion
labetalol		True	2.17875	Not found	False	[]		flight of ideas
labetalol		True	2.380268	Not found	False	[]		emotional distress
labetalol		True	2.104179	Not found	False	[]		psychiatric symptom
labetalol		True	2.706512	Not found	False	[]		mental status changes
labetalol		True	4.006341	Not found	False	[]		alcoholism
labetalol		True	5.087722	Not found	False	[]		nicotine dependence
labetalol		True	4.293084	Not found	False	[]		tobacco abuse
labetalol		True	4.134131	Not found	False	[]		psychotic behaviour
labetalol		True	14.087277	Not found	False	[]		schizophrenia
labetalol		True	8.58588	Not found	False	[]		orgasm abnormal
labetalol		True	9.367758	Not found	False	[]		dyspareunia
labetalol		True	1.005063	Not found	False	[]		completed suicide
labetalol		True	8.58588	Not found	False	[]		bladder obstruction
labetalol		True	2.341925	Not found	False	[]		bladder prolapse
labetalol		True	2.666866	Not found	False	[]		cystocele
labetalol		True	8.58588	Not found	False	[]		prostatic obstruction
labetalol		True	15.430149	Not found	False	[]		focal segmental glomerulosclerosis
labetalol		True	9.000135	Not found	False	[]		glomerulonephritis chronic
labetalol		True	1.38209	Not found	False	[]		glomerulonephritis membranous
labetalol		True	8.58588	Not found	False	[]		glomerulonephritis proliferative
labetalol		True	18.77537	Not found	False	[]		glomerulonephritis rapidly progressive
labetalol		True	2.977842	Not found	False	[]		tubulointerstitial nephritis
labetalol		True	12.793489	Not found	False	[]		glomerulosclerosis
labetalol		True	1.001626	Not found	False	[]		nephropathy
labetalol		True	2.612916	Not found	False	[]		nephrosclerosis
labetalol		True	5.269888	Not found	False	[]		renal tubular atrophy
labetalol		True	2.612127	Not found	False	[]		renal tubular disorder
labetalol		True	2.17875	Not found	False	[]		kidney fibrosis
labetalol		True	1.115801	Not found	False	[]		renal disorder
labetalol		True	1.22569	Not found	False	[]		anuria
labetalol		True	1.188654	Not found	False	[]		acute kidney injury
labetalol		True	2.076139	Not found	False	[]		chronic kidney disease
labetalol		True	1.1163690000000002	Not found	False	[]		azotaemia
labetalol		True	2.055525	Not found	False	[]		hypertensive nephropathy
labetalol		True	3.77537	Not found	False	[]		renal hypertension
labetalol		True	1.4311319999999998	Not found	False	[]		hydronephrosis
labetalol		True	2.17875	Not found	False	[]		kidney small
labetalol		True	4.1221060000000005	Not found	False	[]		renal atrophy
labetalol		True	3.77537	Not found	False	[]		renal aneurysm
labetalol		True	9.000135	Not found	False	[]		renal arteriosclerosis
labetalol		True	8.58588	Not found	False	[]		renal artery arteriosclerosis
labetalol		True	2.17875	Not found	False	[]		renal artery occlusion
labetalol		True	4.631092	Not found	False	[]		renal artery stenosis
labetalol		True	14.087277	Not found	False	[]		renal artery thrombosis
labetalol		True	3.77537	Not found	False	[]		renal necrosis
labetalol		True	2.104959	Not found	False	[]		renal tubular necrosis
labetalol		True	5.753947	Not found	False	[]		renal vein thrombosis
labetalol		True	9.000135	Not found	False	[]		renal vessel disorder
labetalol		True	1.854712	Not found	False	[]		ureteric obstruction
labetalol		True	2.516999	Not found	False	[]		ureteric stenosis
labetalol		True	8.58588	Not found	False	[]		bladder irritation
labetalol		True	3.1635020000000003	Not found	False	[]		micturition frequency decreased
labetalol		True	1.716614	Not found	False	[]		micturition urgency
labetalol		True	3.456175	Not found	False	[]		proteinuria
labetalol		True	2.129224	Not found	False	[]		renal pain
labetalol		True	1.225578	Not found	False	[]		nephrocalcinosis
labetalol		True	1.738313	Not found	False	[]		nephrolithiasis
labetalol		True	1.38209	Not found	False	[]		breast discharge
labetalol		True	8.58588	Not found	False	[]		breast oedema
labetalol		True	1.480048	Not found	False	[]		breast pain
labetalol		True	29.183669	Not found	False	[]		nipple pain
labetalol		True	1.440657	Not found	False	[]		epididymitis
labetalol		True	2.516999	Not found	False	[]		menopausal symptoms
labetalol		True	5.753947	Not found	False	[]		atrophic vulvovaginitis
labetalol		True	4.134131	Not found	False	[]		menometrorrhagia
labetalol		True	1.839915	Not found	False	[]		menorrhagia
labetalol		True	5.753947	Not found	False	[]		penile pain
labetalol		True	8.58588	Not found	False	[]		penile size reduced
labetalol		True	9.000135	Not found	False	[]		penis disorder
labetalol		True	3.77537	Not found	False	[]		scrotal swelling
labetalol		True	1.38209	Not found	False	[]		ejaculation disorder
labetalol		True	18.77537	Not found	False	[]		haematospermia
labetalol		True	8.58588	Not found	False	[]		uterovaginal prolapse
labetalol		True	8.58588	Not found	False	[]		adenomyosis
labetalol		True	2.17875	Not found	False	[]		endometrial disorder
labetalol		True	5.753947	Not found	False	[]		endometrial hyperplasia
labetalol		True	2.17875	Not found	False	[]		endometrial hypertrophy
labetalol		True	5.753947	Not found	False	[]		endometriosis
labetalol		True	1.402282	Not found	False	[]		vaginal haemorrhage
labetalol		True	8.58588	Not found	False	[]		vaginal mucosal blistering
labetalol		True	3.77537	Not found	False	[]		coital bleeding
labetalol		True	1.510378	Not found	False	[]		vaginal discharge
labetalol		True	3.84374	Not found	False	[]		vulvovaginal discomfort
labetalol		True	1.7096019999999998	Not found	False	[]		vulvovaginal dryness
labetalol		True	1.250034	Not found	False	[]		lung infiltration
labetalol		True	9.000135	Not found	False	[]		pleural disorder
labetalol		True	1.073562	Not found	False	[]		pleural effusion
labetalol		True	1.504094	Not found	False	[]		pulmonary hypertension
labetalol		True	1.38209	Not found	False	[]		pulmonary artery thrombosis
labetalol		True	1.001626	Not found	False	[]		pulmonary thrombosis
labetalol		True	1.716614	Not found	False	[]		apnoea
labetalol		True	3.068128	Not found	False	[]		hypoventilation
labetalol		True	3.612349	Not found	False	[]		respiratory depression
labetalol		True	1.100239	Not found	False	[]		tachypnoea
labetalol		True	1.37498	Not found	False	[]		hypoxia
labetalol		True	1.157875	Not found	False	[]		productive cough
labetalol		True	1.771184	Not found	False	[]		sputum discoloured
labetalol		True	18.77537	Not found	False	[]		lung hyperinflation
labetalol		True	1.839915	Not found	False	[]		pleuritic pain
labetalol		True	1.553089	Not found	False	[]		pulmonary haemorrhage
labetalol		True	1.938255	Not found	False	[]		pulmonary mass
labetalol		True	3.77537	Not found	False	[]		respiratory tract haemorrhage
labetalol		True	1.159039	Not found	False	[]		choking
labetalol		True	3.634633	Not found	False	[]		snoring
labetalol		True	2.17875	Not found	False	[]		mediastinal disorder
labetalol		True	2.17875	Not found	False	[]		nasal inflammation
labetalol		True	1.365263	Not found	False	[]		nasal dryness
labetalol		True	8.58588	Not found	False	[]		nasal septum disorder
labetalol		True	1.0266190000000002	Not found	False	[]		sinus congestion
labetalol		True	8.58588	Not found	False	[]		tracheal stenosis
labetalol		True	2.341925	Not found	False	[]		lichenoid keratosis
labetalol		True	2.516999	Not found	False	[]		skin wrinkling
labetalol		True	5.610864	Not found	False	[]		skin hypertrophy
labetalol		True	1.945691	Not found	False	[]		dermatitis bullous
labetalol		True	1.264493	Not found	False	[]		dry skin
labetalol		True	2.168769	Not found	False	[]		pain of skin
labetalol		True	4.387848	Not found	False	[]		peau d'orange
labetalol		True	1.452524	Not found	False	[]		scab
labetalol		True	2.251022	Not found	False	[]		skin discolouration
labetalol		True	12.113051	Not found	False	[]		skin fibrosis
labetalol		True	1.6696940000000002	Not found	False	[]		skin fissures
labetalol		True	2.17875	Not found	False	[]		skin fragility
labetalol		True	5.648344	Not found	False	[]		skin induration
labetalol		True	4.293084	Not found	False	[]		skin odour abnormal
labetalol		True	2.817194	Not found	False	[]		skin plaque
labetalol		True	2.055525	Not found	False	[]		skin swelling
labetalol		True	3.79508	Not found	False	[]		skin tightness
labetalol		True	2.505385	Not found	False	[]		exfoliative rash
labetalol		True	1.504094	Not found	False	[]		skin exfoliation
labetalol		True	2.17875	Not found	False	[]		erythrodermic psoriasis
labetalol		True	1.507978	Not found	False	[]		decubitus ulcer
labetalol		True	4.09895	Not found	False	[]		skin hyperpigmentation
labetalol		True	3.1635020000000003	Not found	False	[]		skin hypopigmentation
labetalol		True	1.38209	Not found	False	[]		skin mass
labetalol		True	2.17875	Not found	False	[]		skin erosion
labetalol		True	4.134131	Not found	False	[]		hypotrichosis
labetalol		True	1.7096019999999998	Not found	False	[]		onychoclasis
labetalol		True	4.293084	Not found	False	[]		onycholysis
labetalol		True	3.0731960000000003	Not found	False	[]		onychomadesis
labetalol		True	2.055525	Not found	False	[]		piloerection
labetalol		True	3.77537	Not found	False	[]		trichorrhexis
labetalol		True	1.367758	Not found	False	[]		vasodilatation
labetalol		True	8.58588	Not found	False	[]		spider vein
labetalol		True	1.726828	Not found	False	[]		aortic aneurysm
labetalol		True	3.668862	Not found	False	[]		aortic dissection
labetalol		True	1.062511	Not found	False	[]		aortic stenosis
labetalol		True	1.831698	Not found	False	[]		ischaemia
labetalol		True	9.000135	Not found	False	[]		vascular stenosis
labetalol		True	9.000135	Not found	False	[]		venous stenosis
labetalol		True	3.1635020000000003	Not found	False	[]		peripheral artery stenosis
labetalol		True	1.240185	Not found	False	[]		peripheral arterial occlusive disease
labetalol		True	3.668862	Not found	False	[]		raynaud's phenomenon
labetalol		True	1.251846	Not found	False	[]		blood pressure fluctuation
labetalol		True	1.757051	Not found	False	[]		blood pressure inadequately controlled
labetalol		True	1.253842	Not found	False	[]		circulatory collapse
labetalol		True	2.341925	Not found	False	[]		hypoperfusion
labetalol		True	3.1635020000000003	Not found	False	[]		embolism venous
labetalol		True	1.38209	Not found	False	[]		post thrombotic syndrome
labetalol		True	1.182448	Not found	False	[]		thrombosis
labetalol		True	1.38209	Not found	False	[]		venous thrombosis
labetalol		True	5.753947	Not found	False	[]		peripheral artery thrombosis
labetalol		True	18.77537	Not found	False	[]		axillary vein thrombosis
labetalol		True	2.505385	Not found	False	[]		jugular vein thrombosis
labetalol		True	1.38209	Not found	False	[]		subclavian vein thrombosis
labetalol		True	1.0496499999999995	Not found	False	[]		vena cava thrombosis
labetalol		True	2.4326990000000004	Not found	False	[]		vascular calcification
labetalol		True	1.771779	Not found	False	[]		peripheral vascular disorder
labetalol		True	3.77537	Not found	False	[]		aortic disorder
labetalol		True	8.58588	Not found	False	[]		angiodysplasia
labetalol		True	2.17875	Not found	False	[]		exsanguination
labetalol		True	2.012282	Not found	False	[]		haematoma
labetalol		True	2.666866	Not found	False	[]		accelerated hypertension
labetalol		True	3.861457	Not found	False	[]		hypertensive crisis
labetalol		True	4.916101	Not found	False	[]		hypertensive emergency
labetalol		True	12.025943	Not found	False	[]		malignant hypertension
labetalol		True	14.087277	Not found	False	[]		labile hypertension
labetalol		True	8.58588	Not found	False	[]		secondary hypertension
labetalol		True	3.1635020000000003	Not found	False	[]		systolic hypertension
labetalol		True	8.58588	Not found	False	[]		phlebitis deep
labetalol		True	14.087277	Not found	False	[]		atrioventricular dissociation
labetalol		True	3.517234	Not found	False	[]		pulseless electrical activity
labetalol		True	6.736414	Not found	False	[]		systolic dysfunction
labetalol		True	3.77537	Not found	False	[]		cystoid macular oedema
labetalol		True	9.000135	Not found	False	[]		macular fibrosis
labetalol		True	4.134131	Not found	False	[]		device related sepsis
labetalol		True	8.58588	Not found	False	[]		incorrect dose administered by device
labetalol		True	2.505385	Not found	False	[]		device difficult to use
labetalol		True	8.58588	Not found	False	[]		suspected transmission of an infectious agent via product
labetalol		True	1.274871	Not found	False	[]		drug-induced liver injury
labetalol		True	8.58588	Not found	False	[]		granulomatosis with polyangiitis
labetalol		True	9.000135	Not found	False	[]		atypical pneumonia
labetalol		True	8.58588	Not found	False	[]		skin wound
labetalol		True	18.77537	Not found	False	[]		vascular graft thrombosis
labetalol		True	1.941225	Not found	False	[]		uterine perforation
labetalol		True	1.138702	Not found	False	[]		second primary malignancy
labetalol		True	14.087277	Not found	False	[]		superior vena cava syndrome
labetalol		True	8.58588	Not found	False	[]		bladder dysfunction
labetalol		True	8.58588	Not found	False	[]		vulvovaginal swelling
labetalol		True	8.58588	Not found	False	[]		respiratory tract oedema
labetalol		True	2.17875	Not found	False	[]		slow speech
labetalol		True	8.58588	Not found	False	[]		white matter lesion
labetalol		True	1.38209	Not found	False	[]		limb asymmetry
labetalol		True	10.786623	Not found	False	[]		premature delivery
labetalol		True	9.000135	Not found	False	[]		haemorrhage in pregnancy
labetalol		True	11.829381	Not found	False	[]		gestational hypertension
labetalol		True	8.731423	Not found	False	[]		low birth weight baby
labetalol		True	1.365263	Not found	False	[]		clostridium difficile infection
labetalol		True	2.689886	Not found	False	[]		exposure via ingestion
labetalol		True	3.77537	Not found	False	[]		small cell lung cancer
labetalol		True	3.77537	Not found	False	[]		intentional underdose
labetalol		True	2.689886	Not found	False	[]		candida infection
labetalol		True	1.38209	Not found	False	[]		faeces soft
labetalol		True	18.77537	Not found	False	[]		vein collapse
magnesium citrate		True	1.050357	Not found	False	[]		anaemia
magnesium citrate		True	5.755176	Not found	False	[]		anaemia of chronic disease
magnesium citrate		True	5.271425	Not found	False	[]		nephrogenic anaemia
magnesium citrate		True	8.58667	Not found	False	[]		haemophagocytic lymphohistiocytosis
magnesium citrate		True	5.755176	Not found	False	[]		haemolysis
magnesium citrate		True	18.77628	Not found	False	[]		thrombotic thrombocytopenic purpura
magnesium citrate		True	3.77628	Not found	False	[]		hepatosplenomegaly
magnesium citrate		True	1.045077	Not found	False	[]		lymphadenopathy
magnesium citrate		True	8.58667	Not found	False	[]		lymphadenopathy mediastinal
magnesium citrate		True	3.77628	Not found	False	[]		lymphoedema
magnesium citrate		True	2.349832	Not found	False	[]		neutropenia
magnesium citrate		True	3.074854	Not found	False	[]		atrioventricular block first degree
magnesium citrate		True	1.4420920000000002	Not found	False	[]		bundle branch block left
magnesium citrate		True	5.755176	Not found	False	[]		bundle branch block right
magnesium citrate		True	1.38309	Not found	False	[]		cardiac flutter
magnesium citrate		True	1.194514	Not found	False	[]		atrial fibrillation
magnesium citrate		True	2.077862	Not found	False	[]		atrial flutter
magnesium citrate		True	8.58667	Not found	False	[]		sinus arrhythmia
magnesium citrate		True	1.711021	Not found	False	[]		sinus bradycardia
magnesium citrate		True	3.074854	Not found	False	[]		supraventricular tachycardia
magnesium citrate		True	1.242506	Not found	False	[]		cardiac arrest
magnesium citrate		True	1.140494	Not found	False	[]		cardio-respiratory arrest
magnesium citrate		True	8.58667	Not found	False	[]		pulseless electrical activity
magnesium citrate		True	8.58667	Not found	False	[]		atrial thrombosis
magnesium citrate		True	1.4420920000000002	Not found	False	[]		cardiovascular disorder
magnesium citrate		True	2.518373	Not found	False	[]		cyanosis
magnesium citrate		True	1.002013	Not found	False	[]		dizziness
magnesium citrate		True	1.7994849999999998	Not found	False	[]		haemoptysis
magnesium citrate		True	1.856451	Not found	False	[]		presyncope
magnesium citrate		True	1.6554159999999998	Not found	False	[]		syncope
magnesium citrate		True	1.2615090000000002	Not found	False	[]		dyspnoea exertional
magnesium citrate		True	2.0569239999999995	Not found	False	[]		aortic valve incompetence
magnesium citrate		True	8.58667	Not found	False	[]		cardiac valve disease
magnesium citrate		True	1.885867	Not found	False	[]		mitral valve incompetence
magnesium citrate		True	3.77628	Not found	False	[]		mitral valve prolapse
magnesium citrate		True	5.755176	Not found	False	[]		pulmonary valve incompetence
magnesium citrate		True	1.227026	Not found	False	[]		tricuspid valve incompetence
magnesium citrate		True	8.58667	Not found	False	[]		coronary artery thrombosis
magnesium citrate		True	1.711021	Not found	False	[]		angina unstable
magnesium citrate		True	8.58667	Not found	False	[]		arteriospasm coronary
magnesium citrate		True	1.778979	Not found	False	[]		chest discomfort
magnesium citrate		True	1.671726	Not found	False	[]		ascites
magnesium citrate		True	1.5086280000000003	Not found	False	[]		fluid overload
magnesium citrate		True	3.05464	Not found	False	[]		pulmonary congestion
magnesium citrate		True	3.77628	Not found	False	[]		congestive cardiomyopathy
magnesium citrate		True	1.38309	Not found	False	[]		diastolic dysfunction
magnesium citrate		True	3.77628	Not found	False	[]		dilatation ventricular
magnesium citrate		True	8.58667	Not found	False	[]		left atrial dilatation
magnesium citrate		True	8.58667	Not found	False	[]		right atrial dilatation
magnesium citrate		True	5.755176	Not found	False	[]		ventricular hypokinesia
magnesium citrate		True	8.58667	Not found	False	[]		myocarditis
magnesium citrate		True	1.369533	Not found	False	[]		pericardial effusion
magnesium citrate		True	3.05464	Not found	False	[]		peripheral swelling
magnesium citrate		True	19.135426	Not found	False	[]		hereditary angioedema
magnesium citrate		True	9.001257	Not found	False	[]		cerumen impaction
magnesium citrate		True	9.001257	Not found	False	[]		otitis externa
magnesium citrate		True	2.615109	Not found	False	[]		tinnitus
magnesium citrate		True	1.199717	Not found	False	[]		vertigo
magnesium citrate		True	3.77628	Not found	False	[]		middle ear effusion
magnesium citrate		True	2.17972	Not found	False	[]		otitis media
magnesium citrate		True	3.77628	Not found	False	[]		adrenal disorder
magnesium citrate		True	3.77628	Not found	False	[]		diabetic nephropathy
magnesium citrate		True	1.38309	Not found	False	[]		gynaecomastia
magnesium citrate		True	4.008423	Not found	False	[]		diabetes mellitus inadequate control
magnesium citrate		True	2.615109	Not found	False	[]		hyperglycaemia
magnesium citrate		True	1.85756	Not found	False	[]		hypoglycaemia
magnesium citrate		True	2.17972	Not found	False	[]		tetany
magnesium citrate		True	1.133581	Not found	False	[]		cataract
magnesium citrate		True	3.77628	Not found	False	[]		eye haemorrhage
magnesium citrate		True	18.77628	Not found	False	[]		conjunctivitis
magnesium citrate		True	8.58667	Not found	False	[]		iritis
magnesium citrate		True	9.001257	Not found	False	[]		eyelid oedema
magnesium citrate		True	8.58667	Not found	False	[]		eyelid ptosis
magnesium citrate		True	3.77628	Not found	False	[]		strabismus
magnesium citrate		True	8.58667	Not found	False	[]		vitreous detachment
magnesium citrate		True	2.17972	Not found	False	[]		papilloedema
magnesium citrate		True	8.58667	Not found	False	[]		retinal detachment
magnesium citrate		True	1.38309	Not found	False	[]		retinal haemorrhage
magnesium citrate		True	2.66855	Not found	False	[]		blindness
magnesium citrate		True	3.77628	Not found	False	[]		astigmatism
magnesium citrate		True	8.58667	Not found	False	[]		hypermetropia
magnesium citrate		True	3.77628	Not found	False	[]		presbyopia
magnesium citrate		True	1.087337	Not found	False	[]		vision blurred
magnesium citrate		True	1.140494	Not found	False	[]		hiatus hernia
magnesium citrate		True	5.755176	Not found	False	[]		inguinal hernia
magnesium citrate		True	8.58667	Not found	False	[]		rectal tenesmus
magnesium citrate		True	8.58667	Not found	False	[]		colon adenoma
magnesium citrate		True	8.58667	Not found	False	[]		large intestine polyp
magnesium citrate		True	3.77628	Not found	False	[]		gastric polyps
magnesium citrate		True	3.77628	Not found	False	[]		intestinal polyp
magnesium citrate		True	4.135426	Not found	False	[]		periodontal disease
magnesium citrate		True	1.0511089999999998	Not found	False	[]		tooth disorder
magnesium citrate		True	1.38309	Not found	False	[]		hyperaesthesia teeth
magnesium citrate		True	8.58667	Not found	False	[]		dental plaque
magnesium citrate		True	3.77628	Not found	False	[]		gingival disorder
magnesium citrate		True	8.58667	Not found	False	[]		gingival recession
magnesium citrate		True	1.38309	Not found	False	[]		gingival bleeding
magnesium citrate		True	9.185043	Not found	False	[]		diverticulum intestinal
magnesium citrate		True	4.008423	Not found	False	[]		diverticulitis
magnesium citrate		True	1.324747	Not found	False	[]		pancreatitis
magnesium citrate		True	8.58667	Not found	False	[]		acute graft versus host disease in intestine
magnesium citrate		True	3.074854	Not found	False	[]		gastric disorder
magnesium citrate		True	2.758159	Not found	False	[]		gastrointestinal disorder
magnesium citrate		True	8.58667	Not found	False	[]		enterocutaneous fistula
magnesium citrate		True	8.58667	Not found	False	[]		gastric mucosal hypertrophy
magnesium citrate		True	9.001257	Not found	False	[]		gastric haemorrhage
magnesium citrate		True	28.84639	Not found	False	[]		mallory-weiss syndrome
magnesium citrate		True	8.58667	Not found	False	[]		small intestinal haemorrhage
magnesium citrate		True	1.251532	Not found	False	[]		gastrointestinal haemorrhage
magnesium citrate		True	1.045077	Not found	False	[]		haematochezia
magnesium citrate		True	1.711021	Not found	False	[]		upper gastrointestinal haemorrhage
magnesium citrate		True	1.199717	Not found	False	[]		gastroenteritis
magnesium citrate		True	8.58667	Not found	False	[]		abdominal sepsis
magnesium citrate		True	3.77628	Not found	False	[]		abdominal wall abscess
magnesium citrate		True	8.58667	Not found	False	[]		clostridium colitis
magnesium citrate		True	19.135426	Not found	False	[]		colitis ischaemic
magnesium citrate		True	7.729877	Not found	False	[]		colitis ulcerative
magnesium citrate		True	8.58667	Not found	False	[]		colitis
magnesium citrate		True	3.77628	Not found	False	[]		enterocolitis
magnesium citrate		True	1.114478	Not found	False	[]		diarrhoea
magnesium citrate		True	4.685622	Not found	False	[]		constipation
magnesium citrate		True	1.441392	Not found	False	[]		gastrooesophageal reflux disease
magnesium citrate		True	3.164842	Not found	False	[]		gastrointestinal motility disorder
magnesium citrate		True	1.38309	Not found	False	[]		defaecation urgency
magnesium citrate		True	3.597467	Not found	False	[]		irritable bowel syndrome
magnesium citrate		True	2.518373	Not found	False	[]		ileus paralytic
magnesium citrate		True	18.77628	Not found	False	[]		postoperative ileus
magnesium citrate		True	2.17972	Not found	False	[]		abdominal mass
magnesium citrate		True	8.58667	Not found	False	[]		gastrointestinal sounds abnormal
magnesium citrate		True	1.697459	Not found	False	[]		dyspepsia
magnesium citrate		True	3.77628	Not found	False	[]		abnormal faeces
magnesium citrate		True	15.938125	Not found	False	[]		faecaloma
magnesium citrate		True	18.77628	Not found	False	[]		faeces hard
magnesium citrate		True	2.742388	Not found	False	[]		abdominal distension
magnesium citrate		True	3.2145140000000003	Not found	False	[]		flatulence
magnesium citrate		True	2.314924	Not found	False	[]		abdominal pain
magnesium citrate		True	4.294671	Not found	False	[]		abdominal pain lower
magnesium citrate		True	1.5886360000000002	Not found	False	[]		abdominal pain upper
magnesium citrate		True	28.84639	Not found	False	[]		gastrointestinal pain
magnesium citrate		True	3.77628	Not found	False	[]		oesophageal pain
magnesium citrate		True	8.58667	Not found	False	[]		breath odour
magnesium citrate		True	18.77628	Not found	False	[]		early satiety
magnesium citrate		True	2.66855	Not found	False	[]		anal incontinence
magnesium citrate		True	5.271425	Not found	False	[]		hypophagia
magnesium citrate		True	28.84639	Not found	False	[]		pelvic pain
magnesium citrate		True	1.107127	Found	False	[]	nausea	nausea
magnesium citrate		True	1.24324	Not found	False	[]		vomiting
magnesium citrate		True	8.58667	Not found	False	[]		duodenal obstruction
magnesium citrate		True	6.939548	Not found	False	[]		intestinal obstruction
magnesium citrate		True	2.17972	Not found	False	[]		large intestinal obstruction
magnesium citrate		True	8.58667	Not found	False	[]		gastric ulcer haemorrhage
magnesium citrate		True	12.571183	Not found	False	[]		intestinal perforation
magnesium citrate		True	3.77628	Not found	False	[]		large intestinal ulcer
magnesium citrate		True	3.77628	Not found	False	[]		mesenteric vein thrombosis
magnesium citrate		True	1.140494	Not found	False	[]		haemorrhoids
magnesium citrate		True	2.17972	Not found	False	[]		varices oesophageal
magnesium citrate		True	4.135426	Not found	False	[]		coeliac disease
magnesium citrate		True	3.77628	Not found	False	[]		rectal cancer
magnesium citrate		True	8.58667	Not found	False	[]		metastases to peritoneum
magnesium citrate		True	2.17972	Not found	False	[]		pancreatic carcinoma
magnesium citrate		True	9.001257	Not found	False	[]		cheilitis
magnesium citrate		True	1.856451	Not found	False	[]		lip swelling
magnesium citrate		True	18.77628	Not found	False	[]		lip pain
magnesium citrate		True	2.17972	Not found	False	[]		hypoaesthesia oral
magnesium citrate		True	8.58667	Not found	False	[]		intra-abdominal fluid collection
magnesium citrate		True	8.58667	Not found	False	[]		pelvic fluid collection
magnesium citrate		True	8.58667	Not found	False	[]		aptyalism
magnesium citrate		True	1.0511089999999998	Not found	False	[]		device related infection
magnesium citrate		True	8.58667	Not found	False	[]		catheter site infection
magnesium citrate		True	8.58667	Not found	False	[]		injection site discolouration
magnesium citrate		True	2.106174	Not found	False	[]		injection site swelling
magnesium citrate		True	8.58667	Not found	False	[]		injection site ulcer
magnesium citrate		True	1.38309	Not found	False	[]		injection site urticaria
magnesium citrate		True	1.234317	Not found	False	[]		pyrexia
magnesium citrate		True	1.060139	Not found	False	[]		asthenia
magnesium citrate		True	1.073354	Not found	False	[]		fatigue
magnesium citrate		True	1.199717	Not found	False	[]		lethargy
magnesium citrate		True	1.260158	Not found	False	[]		malaise
magnesium citrate		True	2.292413	Not found	False	[]		feeling cold
magnesium citrate		True	1.3027989999999998	Not found	False	[]		feeling hot
magnesium citrate		True	8.58667	Not found	False	[]		hunger
magnesium citrate		True	1.361522	Not found	False	[]		gait inability
magnesium citrate		True	1.38309	Not found	False	[]		concomitant disease progression
magnesium citrate		True	2.279722	Not found	False	[]		disease progression
magnesium citrate		True	1.4420920000000002	Not found	False	[]		disease recurrence
magnesium citrate		True	8.58667	Not found	False	[]		energy increased
magnesium citrate		True	3.074854	Not found	False	[]		pallor
magnesium citrate		True	8.58667	Not found	False	[]		mucosal dryness
magnesium citrate		True	3.77628	Not found	False	[]		polyp
magnesium citrate		True	3.164842	Not found	False	[]		flank pain
magnesium citrate		True	1.38309	Not found	False	[]		procedural pain
magnesium citrate		True	2.615109	Not found	False	[]		impaired healing
magnesium citrate		True	3.164842	Not found	False	[]		cyst
magnesium citrate		True	1.38309	Not found	False	[]		nodule
magnesium citrate		True	2.17972	Not found	False	[]		atrophy
magnesium citrate		True	8.58667	Not found	False	[]		calcinosis
magnesium citrate		True	3.074854	Not found	False	[]		ulcer
magnesium citrate		True	18.77628	Not found	False	[]		bile duct obstruction
magnesium citrate		True	2.17972	Not found	False	[]		bile duct stone
magnesium citrate		True	1.856451	Not found	False	[]		cholecystitis acute
magnesium citrate		True	1.522271	Not found	False	[]		cholecystitis chronic
magnesium citrate		True	2.17972	Not found	False	[]		gallbladder cholesterolosis
magnesium citrate		True	8.58667	Not found	False	[]		hepatic lesion
magnesium citrate		True	1.38309	Not found	False	[]		liver injury
magnesium citrate		True	1.0511089999999998	Not found	False	[]		hepatic function abnormal
magnesium citrate		True	2.34363	Not found	False	[]		hepatic failure
magnesium citrate		True	3.77628	Not found	False	[]		hepatic pain
magnesium citrate		True	3.074854	Not found	False	[]		hepatomegaly
magnesium citrate		True	8.58667	Not found	False	[]		hepatocellular injury
magnesium citrate		True	8.58667	Not found	False	[]		allergic respiratory symptom
magnesium citrate		True	3.164842	Not found	False	[]		bronchospasm
magnesium citrate		True	9.001257	Not found	False	[]		multiple allergies
magnesium citrate		True	2.17972	Not found	False	[]		skin reaction
magnesium citrate		True	1.669141	Not found	False	[]		toxic epidermal necrolysis
magnesium citrate		True	3.77628	Not found	False	[]		dermatitis atopic
magnesium citrate		True	3.77628	Not found	False	[]		seasonal allergy
magnesium citrate		True	8.58667	Not found	False	[]		butterfly rash
magnesium citrate		True	8.58667	Not found	False	[]		acute graft versus host disease in skin
magnesium citrate		True	3.77628	Not found	False	[]		chronic graft versus host disease
magnesium citrate		True	18.77628	Not found	False	[]		immunodeficiency
magnesium citrate		True	3.77628	Not found	False	[]		immunosuppression
magnesium citrate		True	8.58667	Not found	False	[]		angioedema
magnesium citrate		True	8.58667	Not found	False	[]		folliculitis
magnesium citrate		True	8.58667	Not found	False	[]		urinary tract infection bacterial
magnesium citrate		True	18.77628	Not found	False	[]		corynebacterium infection
magnesium citrate		True	14.088506	Not found	False	[]		enterococcal infection
magnesium citrate		True	1.38309	Not found	False	[]		escherichia urinary tract infection
magnesium citrate		True	8.58667	Not found	False	[]		klebsiella bacteraemia
magnesium citrate		True	8.58667	Not found	False	[]		klebsiella infection
magnesium citrate		True	8.58667	Not found	False	[]		urinary tract infection pseudomonal
magnesium citrate		True	2.692286	Not found	False	[]		staphylococcal infection
magnesium citrate		True	8.58667	Not found	False	[]		urinary tract infection staphylococcal
magnesium citrate		True	3.77628	Not found	False	[]		alpha haemolytic streptococcal infection
magnesium citrate		True	8.58667	Not found	False	[]		streptococcal infection
magnesium citrate		True	8.58667	Not found	False	[]		onychomycosis
magnesium citrate		True	28.84639	Not found	False	[]		pulmonary mycosis
magnesium citrate		True	8.58667	Not found	False	[]		systemic mycosis
magnesium citrate		True	1.227026	Not found	False	[]		abscess
magnesium citrate		True	8.58667	Not found	False	[]		infection susceptibility increased
magnesium citrate		True	6.737883	Not found	False	[]		localised infection
magnesium citrate		True	2.17972	Not found	False	[]		wound infection
magnesium citrate		True	5.271425	Not found	False	[]		pneumonia
magnesium citrate		True	3.164842	Not found	False	[]		bacteraemia
magnesium citrate		True	8.58667	Not found	False	[]		bacterial sepsis
magnesium citrate		True	2.362424	Not found	False	[]		septic shock
magnesium citrate		True	8.58667	Not found	False	[]		impetigo
magnesium citrate		True	1.38309	Not found	False	[]		paronychia
magnesium citrate		True	8.58667	Not found	False	[]		skin bacterial infection
magnesium citrate		True	1.38309	Not found	False	[]		skin infection
magnesium citrate		True	2.077862	Not found	False	[]		cystitis
magnesium citrate		True	6.737883	Not found	False	[]		pyelonephritis
magnesium citrate		True	1.227685	Not found	False	[]		urinary tract infection
magnesium citrate		True	9.001257	Not found	False	[]		epstein-barr virus infection
magnesium citrate		True	2.8645970000000003	Not found	False	[]		herpes zoster
magnesium citrate		True	3.77628	Not found	False	[]		papilloma viral infection
magnesium citrate		True	3.77628	Not found	False	[]		pneumonia viral
magnesium citrate		True	9.001257	Not found	False	[]		post procedural infection
magnesium citrate		True	1.227026	Not found	False	[]		compression fracture
magnesium citrate		True	1.711021	Not found	False	[]		fracture
magnesium citrate		True	18.77628	Not found	False	[]		traumatic fracture
magnesium citrate		True	1.4420920000000002	Not found	False	[]		joint injury
magnesium citrate		True	2.17972	Not found	False	[]		fibula fracture
magnesium citrate		True	1.5086280000000003	Not found	False	[]		foot fracture
magnesium citrate		True	2.17972	Not found	False	[]		lumbar vertebral fracture
magnesium citrate		True	2.66855	Not found	False	[]		spinal compression fracture
magnesium citrate		True	9.424829	Not found	False	[]		spinal fracture
magnesium citrate		True	2.077862	Not found	False	[]		upper limb fracture
magnesium citrate		True	1.38309	Not found	False	[]		acute generalised exanthematous pustulosis
magnesium citrate		True	3.77628	Not found	False	[]		concussion
magnesium citrate		True	2.17972	Not found	False	[]		asphyxia
magnesium citrate		True	2.2457010000000004	Not found	False	[]		injury
magnesium citrate		True	3.77628	Not found	False	[]		internal injury
magnesium citrate		True	1.711021	Not found	False	[]		skin laceration
magnesium citrate		True	1.0511089999999998	Not found	False	[]		scar
magnesium citrate		True	1.4420920000000002	Not found	False	[]		wound
magnesium citrate		True	2.17972	Not found	False	[]		back injury
magnesium citrate		True	2.17972	Not found	False	[]		face injury
magnesium citrate		True	2.106174	Not found	False	[]		head injury
magnesium citrate		True	18.77628	Not found	False	[]		thermal burn
magnesium citrate		True	1.779837	Not found	False	[]		inappropriate schedule of product administration
magnesium citrate		True	1.38309	Not found	False	[]		product prescribing error
magnesium citrate		True	1.711021	Not found	False	[]		medication error
magnesium citrate		True	2.17972	Not found	False	[]		accidental overdose
magnesium citrate		True	18.77628	Not found	False	[]		medical device discomfort
magnesium citrate		True	3.77628	Not found	False	[]		post procedural haemorrhage
magnesium citrate		True	1.38309	Not found	False	[]		procedural complication
magnesium citrate		True	8.58667	Not found	False	[]		procedural hypotension
magnesium citrate		True	1.454575	Not found	False	[]		metabolic acidosis
magnesium citrate		True	1.045077	Not found	False	[]		decreased appetite
magnesium citrate		True	1.711021	Not found	False	[]		increased appetite
magnesium citrate		True	1.711021	Not found	False	[]		failure to thrive
magnesium citrate		True	8.58667	Not found	False	[]		feeding disorder
magnesium citrate		True	1.5086280000000003	Not found	False	[]		obesity
magnesium citrate		True	1.38309	Not found	False	[]		weight fluctuation
magnesium citrate		True	18.77628	Not found	False	[]		weight loss poor
magnesium citrate		True	2.518373	Not found	False	[]		osteolysis
magnesium citrate		True	3.77628	Not found	False	[]		hyperphosphataemia
magnesium citrate		True	8.58667	Not found	False	[]		hyperchloraemia
magnesium citrate		True	5.000043	Not found	False	[]		electrolyte imbalance
magnesium citrate		True	5.755176	Not found	False	[]		tumour lysis syndrome
magnesium citrate		True	3.164842	Not found	False	[]		fluid intake reduced
magnesium citrate		True	3.77628	Not found	False	[]		hypernatraemia
magnesium citrate		True	2.279722	Not found	False	[]		hyponatraemia
magnesium citrate		True	1.766289	Not found	False	[]		dehydration
magnesium citrate		True	2.518373	Not found	False	[]		hypovolaemia
magnesium citrate		True	3.77628	Not found	False	[]		hypervolaemia
magnesium citrate		True	1.38309	Not found	False	[]		iron deficiency
magnesium citrate		True	1.38309	Not found	False	[]		gouty arthritis
magnesium citrate		True	1.4420920000000002	Not found	False	[]		bone lesion
magnesium citrate		True	1.247846	Not found	False	[]		osteonecrosis
magnesium citrate		True	3.164842	Not found	False	[]		osteosclerosis
magnesium citrate		True	3.77628	Not found	False	[]		joint lock
magnesium citrate		True	18.77628	Not found	False	[]		periarthritis
magnesium citrate		True	3.77628	Not found	False	[]		temporomandibular joint syndrome
magnesium citrate		True	1.38309	Not found	False	[]		joint effusion
magnesium citrate		True	1.0511089999999998	Not found	False	[]		fibromyalgia
magnesium citrate		True	6.737883	Not found	False	[]		muscle atrophy
magnesium citrate		True	5.755176	Not found	False	[]		muscle contractions involuntary
magnesium citrate		True	2.17972	Not found	False	[]		muscle spasms
magnesium citrate		True	8.58667	Not found	False	[]		neuromyopathy
magnesium citrate		True	5.755176	Not found	False	[]		hypotonia
magnesium citrate		True	1.247846	Not found	False	[]		rhabdomyolysis
magnesium citrate		True	2.81937	Not found	False	[]		intervertebral disc degeneration
magnesium citrate		True	2.292413	Not found	False	[]		intervertebral disc protrusion
magnesium citrate		True	7.729877	Not found	False	[]		spinal stenosis
magnesium citrate		True	3.77628	Not found	False	[]		spinal deformity
magnesium citrate		True	1.38309	Not found	False	[]		plantar fasciitis
magnesium citrate		True	1.483937	Not found	False	[]		back pain
magnesium citrate		True	9.185043	Not found	False	[]		limb discomfort
magnesium citrate		True	3.597467	Not found	False	[]		musculoskeletal discomfort
magnesium citrate		True	2.17972	Not found	False	[]		discomfort
magnesium citrate		True	2.17972	Not found	False	[]		fistula
magnesium citrate		True	3.074854	Not found	False	[]		groin pain
magnesium citrate		True	8.58667	Not found	False	[]		neck mass
magnesium citrate		True	3.164842	Not found	False	[]		metastases to spine
magnesium citrate		True	3.77628	Not found	False	[]		foot deformity
magnesium citrate		True	1.856451	Not found	False	[]		bursitis
magnesium citrate		True	3.77628	Not found	False	[]		breast neoplasm
magnesium citrate		True	1.0511089999999998	Not found	False	[]		neoplasm malignant
magnesium citrate		True	1.38309	Not found	False	[]		squamous cell carcinoma
magnesium citrate		True	2.17972	Not found	False	[]		malignant pleural effusion
magnesium citrate		True	7.331054	Not found	False	[]		renal cyst
magnesium citrate		True	5.755176	Not found	False	[]		ovarian cyst
magnesium citrate		True	8.58667	Not found	False	[]		myelitis transverse
magnesium citrate		True	8.58667	Not found	False	[]		cerebral thrombosis
magnesium citrate		True	2.17972	Not found	False	[]		embolic stroke
magnesium citrate		True	8.58667	Not found	False	[]		transverse sinus thrombosis
magnesium citrate		True	1.199717	Not found	False	[]		migraine
magnesium citrate		True	5.755176	Not found	False	[]		dementia
magnesium citrate		True	1.367572	Not found	False	[]		memory impairment
magnesium citrate		True	4.502518	Not found	False	[]		cognitive disorder
magnesium citrate		True	2.17972	Not found	False	[]		chorea
magnesium citrate		True	4.135426	Not found	False	[]		akathisia
magnesium citrate		True	1.38309	Not found	False	[]		hemiplegia
magnesium citrate		True	1.227026	Not found	False	[]		parkinson's disease
magnesium citrate		True	1.555603	Not found	False	[]		balance disorder
magnesium citrate		True	2.17972	Not found	False	[]		motor dysfunction
magnesium citrate		True	8.58667	Not found	False	[]		grimacing
magnesium citrate		True	8.58667	Not found	False	[]		head discomfort
magnesium citrate		True	3.77628	Not found	False	[]		neurological symptom
magnesium citrate		True	2.899781	Not found	False	[]		unresponsive to stimuli
magnesium citrate		True	1.38309	Not found	False	[]		formication
magnesium citrate		True	1.232449	Not found	False	[]		hypoaesthesia
magnesium citrate		True	8.58667	Not found	False	[]		neuralgia
magnesium citrate		True	1.4420920000000002	Not found	False	[]		palmar-plantar erythrodysaesthesia syndrome
magnesium citrate		True	2.17972	Not found	False	[]		sensory disturbance
magnesium citrate		True	2.17972	Not found	False	[]		sensory loss
magnesium citrate		True	1.454575	Not found	False	[]		dysarthria
magnesium citrate		True	3.80034	Not found	False	[]		urinary incontinence
magnesium citrate		True	18.77628	Not found	False	[]		neuropathy peripheral
magnesium citrate		True	2.66855	Not found	False	[]		generalised tonic-clonic seizure
magnesium citrate		True	1.711021	Not found	False	[]		epilepsy
magnesium citrate		True	2.34363	Not found	False	[]		sleep apnoea syndrome
magnesium citrate		True	4.135426	Not found	False	[]		lumbar radiculopathy
magnesium citrate		True	3.77628	Not found	False	[]		radiculopathy
magnesium citrate		True	18.77628	Not found	False	[]		spinal cord compression
magnesium citrate		True	3.77628	Not found	False	[]		maternal condition affecting foetus
magnesium citrate		True	2.17972	Not found	False	[]		premature baby
magnesium citrate		True	1.100617	Not found	False	[]		anxiety
magnesium citrate		True	1.276938	Not found	False	[]		fear
magnesium citrate		True	18.77628	Not found	False	[]		fear of death
magnesium citrate		True	1.0511089999999998	Not found	False	[]		panic attack
magnesium citrate		True	1.15356	Not found	False	[]		depression
magnesium citrate		True	4.294671	Not found	False	[]		decreased interest
magnesium citrate		True	3.77628	Not found	False	[]		feeling of despair
magnesium citrate		True	1.38309	Not found	False	[]		bipolar disorder
magnesium citrate		True	1.045077	Not found	False	[]		emotional disorder
magnesium citrate		True	1.571528	Not found	False	[]		emotional distress
magnesium citrate		True	3.77628	Not found	False	[]		frustration tolerance decreased
magnesium citrate		True	1.38309	Not found	False	[]		mood altered
magnesium citrate		True	1.38309	Not found	False	[]		apathy
magnesium citrate		True	1.0511089999999998	Not found	False	[]		aggression
magnesium citrate		True	1.369533	Not found	False	[]		abnormal behaviour
magnesium citrate		True	1.0511089999999998	Not found	False	[]		throat tightness
magnesium citrate		True	2.62326	Not found	False	[]		mental status changes
magnesium citrate		True	3.77628	Not found	False	[]		dependence
magnesium citrate		True	2.0569239999999995	Not found	False	[]		drug dependence
magnesium citrate		True	3.77628	Not found	False	[]		schizophrenia
magnesium citrate		True	1.711021	Not found	False	[]		nightmare
magnesium citrate		True	8.58667	Not found	False	[]		sleep disorder due to general medical condition, insomnia type
magnesium citrate		True	4.135426	Not found	False	[]		bladder disorder
magnesium citrate		True	9.001257	Not found	False	[]		glomerulosclerosis
magnesium citrate		True	5.755176	Not found	False	[]		renal tubular atrophy
magnesium citrate		True	9.001257	Not found	False	[]		kidney fibrosis
magnesium citrate		True	1.27595	Not found	False	[]		acute kidney injury
magnesium citrate		True	2.080405	Not found	False	[]		chronic kidney disease
magnesium citrate		True	3.164842	Not found	False	[]		azotaemia
magnesium citrate		True	2.17972	Not found	False	[]		renal infarct
magnesium citrate		True	1.4420920000000002	Not found	False	[]		renal tubular necrosis
magnesium citrate		True	8.58667	Not found	False	[]		urethral obstruction
magnesium citrate		True	8.58667	Not found	False	[]		bladder spasm
magnesium citrate		True	2.153032	Not found	False	[]		dysuria
magnesium citrate		True	8.58667	Not found	False	[]		stress urinary incontinence
magnesium citrate		True	8.58667	Not found	False	[]		urine flow decreased
magnesium citrate		True	3.057204	Not found	False	[]		haematuria
magnesium citrate		True	2.17972	Not found	False	[]		renal pain
magnesium citrate		True	8.58667	Not found	False	[]		breast tenderness
magnesium citrate		True	8.58667	Not found	False	[]		cervix disorder
magnesium citrate		True	3.77628	Not found	False	[]		epididymitis
magnesium citrate		True	2.17972	Not found	False	[]		dysmenorrhoea
magnesium citrate		True	1.4420920000000002	Not found	False	[]		menorrhagia
magnesium citrate		True	8.58667	Not found	False	[]		polymenorrhoea
magnesium citrate		True	3.164842	Not found	False	[]		prostatomegaly
magnesium citrate		True	8.58667	Not found	False	[]		vulvovaginal pain
magnesium citrate		True	4.022487	Not found	False	[]		atelectasis
magnesium citrate		True	1.4420920000000002	Not found	False	[]		lung consolidation
magnesium citrate		True	2.758159	Not found	False	[]		lung infiltration
magnesium citrate		True	6.559468	Not found	False	[]		acute respiratory distress syndrome
magnesium citrate		True	2.17972	Not found	False	[]		pleural fibrosis
magnesium citrate		True	8.58667	Not found	False	[]		pleurisy
magnesium citrate		True	1.310134	Not found	False	[]		pleural effusion
magnesium citrate		True	1.276938	Not found	False	[]		pulmonary hypertension
magnesium citrate		True	4.280072	Not found	False	[]		respiratory arrest
magnesium citrate		True	1.512672	Not found	False	[]		respiratory distress
magnesium citrate		True	5.271425	Not found	False	[]		tachypnoea
magnesium citrate		True	2.614733	Not found	False	[]		hypoxia
magnesium citrate		True	8.58667	Not found	False	[]		lung hyperinflation
magnesium citrate		True	1.4420920000000002	Not found	False	[]		acute respiratory failure
magnesium citrate		True	4.135426	Not found	False	[]		pulmonary mass
magnesium citrate		True	3.77628	Not found	False	[]		snoring
magnesium citrate		True	1.140494	Not found	False	[]		nasal congestion
magnesium citrate		True	1.037875	Not found	False	[]		epistaxis
magnesium citrate		True	3.77628	Not found	False	[]		nasal septum deviation
magnesium citrate		True	18.77628	Not found	False	[]		pain of skin
magnesium citrate		True	3.410518	Not found	False	[]		skin lesion
magnesium citrate		True	3.77628	Not found	False	[]		skin tightness
magnesium citrate		True	1.094243	Not found	False	[]		erythema
magnesium citrate		True	1.1289380000000002	Not found	False	[]		psoriasis
magnesium citrate		True	8.58667	Not found	False	[]		rash vesicular
magnesium citrate		True	4.294671	Not found	False	[]		decubitus ulcer
magnesium citrate		True	6.023121	Not found	False	[]		ingrowing nail
magnesium citrate		True	1.157258	Not found	False	[]		off label use
magnesium citrate		True	8.58667	Not found	False	[]		aneurysm
magnesium citrate		True	4.008423	Not found	False	[]		arteriosclerosis
magnesium citrate		True	1.351416	Found	False	[]	low blood pressure	hypotension
magnesium citrate		True	1.1289380000000002	Not found	False	[]		orthostatic hypotension
magnesium citrate		True	3.77628	Not found	False	[]		venous thrombosis
magnesium citrate		True	1.213245	Not found	False	[]		deep vein thrombosis
magnesium citrate		True	2.17972	Not found	False	[]		pelvic venous thrombosis
magnesium citrate		True	7.331054	Not found	False	[]		thrombophlebitis superficial
magnesium citrate		True	1.38309	Not found	False	[]		vena cava thrombosis
magnesium citrate		True	2.17972	Not found	False	[]		angiopathy
magnesium citrate		True	8.58667	Not found	False	[]		haemodynamic instability
magnesium citrate		True	8.58667	Not found	False	[]		vein disorder
magnesium citrate		True	8.58667	Not found	False	[]		aortic arteriosclerosis
magnesium citrate		True	3.77628	Not found	False	[]		aortic dilatation
magnesium citrate		True	3.77628	Not found	False	[]		aortic disorder
magnesium citrate		True	1.38309	Not found	False	[]		essential hypertension
magnesium citrate		True	8.58667	Not found	False	[]		varicose vein
magnesium citrate		True	3.77628	Not found	False	[]		thrombocytosis
magnesium citrate		True	8.58667	Not found	False	[]		post transplant lymphoproliferative disorder
magnesium citrate		True	3.77628	Not found	False	[]		vitreous floaters
magnesium citrate		True	2.17972	Not found	False	[]		functional gastrointestinal disorder
magnesium citrate		True	9.185043	Not found	False	[]		uterine perforation
magnesium citrate		True	8.58667	Not found	False	[]		sputum increased
magnesium citrate		True	2.17972	Not found	False	[]		posterior reversible encephalopathy syndrome
magnesium citrate		True	18.77628	Not found	False	[]		acute phosphate nephropathy
magnesium citrate		True	9.001257	Not found	False	[]		bone loss
magnesium citrate		True	1.38309	Not found	False	[]		exposed bone in jaw
magnesium citrate		True	8.58667	Not found	False	[]		soft tissue mass
magnesium citrate		True	2.66855	Not found	False	[]		plasma cell myeloma
magnesium citrate		True	9.185043	Not found	False	[]		candida infection
magnesium citrate		True	8.58667	Not found	False	[]		peripheral venous disease
vigabatrin		True	4.134117	Not found	False	[]		bone marrow disorder
vigabatrin		True	8.58587	Not found	False	[]		pseudolymphoma
vigabatrin		True	8.58587	Not found	False	[]		lymphangiectasia
vigabatrin		True	8.58587	Not found	False	[]		splenic rupture
vigabatrin		True	1.38208	Not found	False	[]		white blood cell disorder
vigabatrin		True	1.057025	Not found	False	[]		bradycardia
vigabatrin		True	1.542377	Not found	False	[]		heart disease congenital
vigabatrin		True	8.58587	Not found	False	[]		cardiac infection
vigabatrin		True	8.58587	Not found	False	[]		cardiac neoplasm unspecified
vigabatrin		True	2.516985	Not found	False	[]		dextrocardia
vigabatrin		True	2.341907	Not found	False	[]		cardiac septal defect
vigabatrin		True	3.77536	Not found	False	[]		congenital anomaly in offspring
vigabatrin		True	1.38208	Not found	False	[]		congenital cyst
vigabatrin		True	2.1787400000000003	Not found	False	[]		congenital hearing disorder
vigabatrin		True	3.77536	Not found	False	[]		anomaly of orbit, congenital
vigabatrin		True	3.77536	Not found	False	[]		strabismus congenital
vigabatrin		True	3.77536	Not found	False	[]		optic nerve hypoplasia
vigabatrin		True	8.58587	Not found	False	[]		retinitis pigmentosa
vigabatrin		True	14.011056	Not found	False	[]		anal atresia
vigabatrin		True	6.1440850000000005	Not found	False	[]		pyloric stenosis
vigabatrin		True	3.191481	Not found	False	[]		cleft lip and palate
vigabatrin		True	3.77536	Not found	False	[]		macroglossia
vigabatrin		True	8.58587	Not found	False	[]		congenital flat feet
vigabatrin		True	1.38208	Not found	False	[]		phalangeal hypoplasia
vigabatrin		True	7.751937	Not found	False	[]		plagiocephaly
vigabatrin		True	3.77536	Not found	False	[]		cerebral dysgenesis
vigabatrin		True	8.58587	Not found	False	[]		lissencephaly
vigabatrin		True	8.58587	Not found	False	[]		microencephaly
vigabatrin		True	2.1787400000000003	Not found	False	[]		tuberous sclerosis complex
vigabatrin		True	2.1787400000000003	Not found	False	[]		congenital genitourinary abnormality
vigabatrin		True	2.1787400000000003	Not found	False	[]		congenital genital malformation male
vigabatrin		True	5.704767	Not found	False	[]		hydrocele
vigabatrin		True	2.296969	Not found	False	[]		hypospadias
vigabatrin		True	2.7561940000000003	Not found	False	[]		phimosis
vigabatrin		True	21.173403	Not found	False	[]		tracheo-oesophageal fistula
vigabatrin		True	2.1787400000000003	Not found	False	[]		middle ear effusion
vigabatrin		True	4.134117	Not found	False	[]		tympanic membrane perforation
vigabatrin		True	3.595824	Not found	False	[]		type 1 diabetes mellitus
vigabatrin		True	3.163488	Not found	False	[]		hypoglycaemic coma
vigabatrin		True	2.055511	Not found	False	[]		hypothalamo-pituitary disorder
vigabatrin		True	1.7974439999999998	Not found	False	[]		diabetes insipidus
vigabatrin		True	1.225563	Not found	False	[]		polydipsia
vigabatrin		True	1.38208	Not found	False	[]		corneal deposits
vigabatrin		True	2.1787400000000003	Not found	False	[]		iris disorder
vigabatrin		True	8.58587	Not found	False	[]		dacryostenosis acquired
vigabatrin		True	1.38208	Not found	False	[]		iritis
vigabatrin		True	8.58587	Not found	False	[]		eyelid irritation
vigabatrin		True	8.58587	Not found	False	[]		eye allergy
vigabatrin		True	3.843721	Not found	False	[]		eye infection
vigabatrin		True	2.1787400000000003	Not found	False	[]		retinal oedema
vigabatrin		True	1.452503	Not found	False	[]		blepharospasm
vigabatrin		True	4.38783	Not found	False	[]		excessive eye blinking
vigabatrin		True	4.144643	Not found	False	[]		eye movement disorder
vigabatrin		True	8.58587	Not found	False	[]		heterophoria
vigabatrin		True	18.77536	Not found	False	[]		optic disc disorder
vigabatrin		True	3.77536	Not found	False	[]		retinal dystrophy
vigabatrin		True	24.163488	Not found	False	[]		retinal pigmentation
vigabatrin		True	154.270609	Found	False	[]	retinal toxicity	retinal toxicity
vigabatrin		True	3.32015	Not found	False	[]		retinopathy
vigabatrin		True	4.293068	Not found	False	[]		amblyopia
vigabatrin		True	2.1232800000000003	Found	False	[]	vision loss	blindness
vigabatrin		True	19.293068	Not found	False	[]		blindness cortical
vigabatrin		True	2.516985	Not found	False	[]		night blindness
vigabatrin		True	8.58587	Not found	False	[]		anisometropia
vigabatrin		True	1.440642	Not found	False	[]		hypermetropia
vigabatrin		True	14.087265	Not found	False	[]		hemianopia
vigabatrin		True	14.354694	Not found	False	[]		hemianopia homonymous
vigabatrin		True	6.7363990000000005	Not found	False	[]		tunnel vision
vigabatrin		True	6.808336000000001	Not found	False	[]		optic nerve disorder
vigabatrin		True	98.95131	Not found	False	[]		abdominal wall cyst
vigabatrin		True	2.1787400000000003	Not found	False	[]		tooth malformation
vigabatrin		True	2.104158	Not found	False	[]		tooth discolouration
vigabatrin		True	4.134117	Not found	False	[]		gingival hypertrophy
vigabatrin		True	8.58587	Not found	False	[]		pancreatitis chronic
vigabatrin		True	3.77536	Not found	False	[]		mallory-weiss syndrome
vigabatrin		True	1.510355	Not found	False	[]		gastroenteritis
vigabatrin		True	2.598994	Not found	False	[]		gastroenteritis viral
vigabatrin		True	3.77536	Not found	False	[]		gastrointestinal bacterial infection
vigabatrin		True	8.58587	Not found	False	[]		gastrointestinal viral infection
vigabatrin		True	24.163488	Not found	False	[]		enterovirus infection
vigabatrin		True	3.163488	Not found	False	[]		faecaloma
vigabatrin		True	1.57814	Not found	False	[]		hypophagia
vigabatrin		True	3.408601	Not found	False	[]		regurgitation
vigabatrin		True	2.1787400000000003	Not found	False	[]		oesophagitis ulcerative
vigabatrin		True	2.505365	Not found	False	[]		mouth haemorrhage
vigabatrin		True	8.58587	Not found	False	[]		foot and mouth disease
vigabatrin		True	2.1787400000000003	Not found	False	[]		oropharyngeal blistering
vigabatrin		True	3.163488	Not found	False	[]		protrusion tongue
vigabatrin		True	2.1787400000000003	Not found	False	[]		tongue blistering
vigabatrin		True	8.58587	Not found	False	[]		tongue movement disturbance
vigabatrin		True	8.58587	Not found	False	[]		oral administration complication
vigabatrin		True	2.1787400000000003	Not found	False	[]		infusion site infection
vigabatrin		True	38.88208	Not found	False	[]		hyperthermia malignant
vigabatrin		True	1.3469354	Not found	False	[]		death
vigabatrin		True	3.800486	Not found	False	[]		sudden unexplained death in epilepsy
vigabatrin		True	1.126837	Not found	False	[]		decreased activity
vigabatrin		True	3.668837	Not found	False	[]		listless
vigabatrin		True	1.035509	Not found	False	[]		cold sweat
vigabatrin		True	1.138683	Not found	False	[]		disease complication
vigabatrin		True	8.58587	Not found	False	[]		macrosomia
vigabatrin		True	4.673051	Not found	False	[]		hernia
vigabatrin		True	8.58587	Not found	False	[]		incision site pain
vigabatrin		True	18.301191	Not found	False	[]		drug withdrawal convulsions
vigabatrin		True	5.753935	Not found	False	[]		hepatic infection
vigabatrin		True	3.77536	Not found	False	[]		liver transplant rejection
vigabatrin		True	3.843721	Not found	False	[]		multiple allergies
vigabatrin		True	18.77536	Not found	False	[]		linear iga disease
vigabatrin		True	3.77536	Not found	False	[]		roseola
vigabatrin		True	1.38208	Not found	False	[]		arthritis bacterial
vigabatrin		True	1.709587	Not found	False	[]		pneumonia bacterial
vigabatrin		True	8.58587	Not found	False	[]		stenotrophomonas infection
vigabatrin		True	4.134117	Not found	False	[]		urinary tract infection bacterial
vigabatrin		True	1.38208	Not found	False	[]		enterococcal infection
vigabatrin		True	2.076121	Not found	False	[]		escherichia infection
vigabatrin		True	1.225563	Not found	False	[]		staphylococcal sepsis
vigabatrin		True	2.1787400000000003	Not found	False	[]		pneumococcal infection
vigabatrin		True	9.000124	Not found	False	[]		pneumonia pneumococcal
vigabatrin		True	1.38208	Not found	False	[]		pneumonia streptococcal
vigabatrin		True	8.58587	Not found	False	[]		lice infestation
vigabatrin		True	9.183655	Not found	False	[]		fungal skin infection
vigabatrin		True	2.1787400000000003	Not found	False	[]		cervicitis
vigabatrin		True	1.043259	Not found	False	[]		device related infection
vigabatrin		True	1.474764	Not found	False	[]		respiratory tract infection
vigabatrin		True	2.1787400000000003	Not found	False	[]		fungaemia
vigabatrin		True	1.1080610000000002	Not found	False	[]		sepsis
vigabatrin		True	1.38208	Not found	False	[]		sepsis neonatal
vigabatrin		True	8.58587	Not found	False	[]		septic embolus
vigabatrin		True	1.555365	Not found	False	[]		rhinitis
vigabatrin		True	15.936573	Not found	False	[]		tracheitis
vigabatrin		True	3.77536	Not found	False	[]		shunt infection
vigabatrin		True	8.58587	Not found	False	[]		adenovirus infection
vigabatrin		True	2.1787400000000003	Not found	False	[]		meningoencephalitis herpetic
vigabatrin		True	14.354694	Not found	False	[]		parainfluenzae virus infection
vigabatrin		True	2.1787400000000003	Not found	False	[]		creutzfeldt-jakob disease
vigabatrin		True	8.58587	Not found	False	[]		pneumonia respiratory syncytial viral
vigabatrin		True	15.936573	Not found	False	[]		respiratory syncytial virus bronchiolitis
vigabatrin		True	22.075373	Not found	False	[]		respiratory syncytial virus infection
vigabatrin		True	3.77536	Not found	False	[]		rotavirus infection
vigabatrin		True	7.751937	Not found	False	[]		bronchiolitis
vigabatrin		True	18.77536	Not found	False	[]		lower respiratory tract infection viral
vigabatrin		True	18.77536	Not found	False	[]		metapneumovirus infection
vigabatrin		True	12.569699	Not found	False	[]		pneumonia viral
vigabatrin		True	19.293068	Not found	False	[]		respiratory tract infection viral
vigabatrin		True	1.38208	Not found	False	[]		viral upper respiratory tract infection
vigabatrin		True	2.4794780000000003	Not found	False	[]		joint dislocation
vigabatrin		True	3.77536	Not found	False	[]		epiphysiolysis
vigabatrin		True	1.38208	Not found	False	[]		joint hyperextension
vigabatrin		True	3.025124	Not found	False	[]		joint injury
vigabatrin		True	2.516985	Not found	False	[]		jaw fracture
vigabatrin		True	8.58587	Not found	False	[]		meningitis chemical
vigabatrin		True	9.000124	Not found	False	[]		bite
vigabatrin		True	19.2632955	Not found	False	[]		product dose omission
vigabatrin		True	2.361608	Not found	False	[]		incorrect dose administered
vigabatrin		True	4.293068	Not found	False	[]		incorrect product dosage form administered
vigabatrin		True	1.366662	Not found	False	[]		underdose
vigabatrin		True	3.5233160000000003	Not found	False	[]		wrong technique in product usage process
vigabatrin		True	1.573713	Not found	False	[]		accidental overdose
vigabatrin		True	1.38208	Not found	False	[]		shunt malfunction
vigabatrin		True	9.000124	Not found	False	[]		wrong patient received product
vigabatrin		True	1.855052	Not found	False	[]		acidosis
vigabatrin		True	1.883585	Not found	False	[]		failure to thrive
vigabatrin		True	4.646797	Not found	False	[]		feeding disorder
vigabatrin		True	38.88208	Not found	False	[]		selective eating disorder
vigabatrin		True	4.134117	Found	False	[]	underweight	underweight
vigabatrin		True	1.001604	Not found	False	[]		hypernatraemia
vigabatrin		True	2.1787400000000003	Not found	False	[]		enzyme abnormality
vigabatrin		True	1.555365	Not found	False	[]		metabolic disorder
vigabatrin		True	2.1787400000000003	Not found	False	[]		hypovitaminosis
vigabatrin		True	9.293068	Not found	False	[]		folate deficiency
vigabatrin		True	1.38208	Not found	False	[]		synostosis
vigabatrin		True	1.38208	Not found	False	[]		joint contracture
vigabatrin		True	3.163488	Not found	False	[]		head deformity
vigabatrin		True	3.163488	Not found	False	[]		retrognathia
vigabatrin		True	18.77536	Not found	False	[]		kyphoscoliosis
vigabatrin		True	1.38208	Not found	False	[]		kyphosis
vigabatrin		True	3.77536	Not found	False	[]		purple glove syndrome
vigabatrin		True	9.000124	Not found	False	[]		foot deformity
vigabatrin		True	8.830759	Not found	False	[]		haemangioma
vigabatrin		True	3.77536	Not found	False	[]		brain cancer metastatic
vigabatrin		True	2.055511	Not found	False	[]		astrocytoma
vigabatrin		True	3.77536	Not found	False	[]		haemorrhagic ovarian cyst
vigabatrin		True	8.58587	Not found	False	[]		testis cancer
vigabatrin		True	8.58587	Not found	False	[]		vascular dementia
vigabatrin		True	2.341907	Not found	False	[]		neurodevelopmental disorder
vigabatrin		True	2.612894	Not found	False	[]		chorea
vigabatrin		True	1.36774	Not found	False	[]		choreoathetosis
vigabatrin		True	1.7974439999999998	Not found	False	[]		akathisia
vigabatrin		True	1.855052	Not found	False	[]		clumsiness
vigabatrin		True	2.2577	Found	False	[]	hyperactivity	psychomotor hyperactivity
vigabatrin		True	7.329364	Not found	False	[]		opisthotonus
vigabatrin		True	1.38208	Not found	False	[]		postictal paralysis
vigabatrin		True	1.38208	Not found	False	[]		agnosia
vigabatrin		True	1.688816	Not found	False	[]		sedation
vigabatrin		True	1.709587	Not found	False	[]		brain stem syndrome
vigabatrin		True	8.58587	Not found	False	[]		cortical laminar necrosis
vigabatrin		True	8.58587	Not found	False	[]		white matter lesion
vigabatrin		True	8.58587	Not found	False	[]		abulia
vigabatrin		True	1.049635	Not found	False	[]		apnoeic attack
vigabatrin		True	1.138683	Not found	False	[]		clonus
vigabatrin		True	3.111466	Not found	False	[]		crying
vigabatrin		True	3.474378	Not found	False	[]		drooling
vigabatrin		True	18.77536	Not found	False	[]		generalised non-convulsive epilepsy
vigabatrin		True	2.1787400000000003	Not found	False	[]		temporal lobe epilepsy
vigabatrin		True	1.854694	Not found	False	[]		atonic seizures
vigabatrin		True	4.882189	Not found	False	[]		tonic convulsion
vigabatrin		True	2.409746	Not found	False	[]		hypersomnia
vigabatrin		True	1.36524	Not found	False	[]		sleep apnoea syndrome
vigabatrin		True	3.77536	Not found	False	[]		sudden onset of sleep
vigabatrin		True	1.081873	Not found	False	[]		brain injury
vigabatrin		True	1.824791	Not found	False	[]		cerebral atrophy
vigabatrin		True	1.452503	Not found	False	[]		cerebral ventricle dilatation
vigabatrin		True	3.77536	Not found	False	[]		cerebrosclerosis
vigabatrin		True	8.58587	Not found	False	[]		arrested labour
vigabatrin		True	8.58587	Not found	False	[]		neonatal hypoxia
vigabatrin		True	1.38208	Not found	False	[]		bronchopulmonary dysplasia
vigabatrin		True	1.36774	Not found	False	[]		neonatal disorder
vigabatrin		True	8.58587	Not found	False	[]		meconium stain
vigabatrin		True	3.77536	Not found	False	[]		postpartum disorder
vigabatrin		True	8.58587	Not found	False	[]		delivery
vigabatrin		True	3.77536	Not found	False	[]		compulsions
vigabatrin		True	2.341907	Not found	False	[]		automatism
vigabatrin		True	3.595824	Not found	False	[]		head banging
vigabatrin		True	1.049635	Not found	False	[]		reading disorder
vigabatrin		True	4.617962	Not found	False	[]		screaming
vigabatrin		True	8.58587	Not found	False	[]		confabulation
vigabatrin		True	3.77536	Not found	False	[]		perseveration
vigabatrin		True	5.753935	Not found	False	[]		eating disorder symptom
vigabatrin		True	2.817172	Not found	False	[]		inappropriate affect
vigabatrin		True	8.58587	Not found	False	[]		breath holding
vigabatrin		True	2.351548	Not found	False	[]		staring
vigabatrin		True	2.1787400000000003	Not found	False	[]		delusional disorder, unspecified type
vigabatrin		True	2.505365	Not found	False	[]		psychotic behaviour
vigabatrin		True	13.58626	Not found	False	[]		body dysmorphic disorder
vigabatrin		True	36.015551	Not found	False	[]		vesicoureteric reflux
vigabatrin		True	1.38208	Not found	False	[]		urinary tract obstruction
vigabatrin		True	8.58587	Not found	False	[]		focal segmental glomerulosclerosis
vigabatrin		True	8.731387	Not found	False	[]		hydronephrosis
vigabatrin		True	8.58587	Not found	False	[]		urethral stenosis
vigabatrin		True	1.38208	Not found	False	[]		bladder pain
vigabatrin		True	8.58587	Not found	False	[]		breast hyperplasia
vigabatrin		True	3.595824	Not found	False	[]		penis disorder
vigabatrin		True	2.1787400000000003	Not found	False	[]		endometrial hyperplasia
vigabatrin		True	2.1787400000000003	Not found	False	[]		bronchial disorder
vigabatrin		True	5.753935	Not found	False	[]		asthmatic crisis
vigabatrin		True	14.087265	Not found	False	[]		bronchial hyperreactivity
vigabatrin		True	8.58587	Not found	False	[]		status asthmaticus
vigabatrin		True	4.726331	Not found	False	[]		pneumonia aspiration
vigabatrin		True	2.129201	Not found	False	[]		atelectasis
vigabatrin		True	3.07318	Not found	False	[]		lung consolidation
vigabatrin		True	28.84541	Not found	False	[]		pleural fibrosis
vigabatrin		True	2.272526	Not found	False	[]		pneumothorax
vigabatrin		True	2.401981	Not found	False	[]		apnoea
vigabatrin		True	2.1787400000000003	Not found	False	[]		bradypnoea
vigabatrin		True	3.163488	Not found	False	[]		hypopnoea
vigabatrin		True	6.500747	Not found	False	[]		respiratory distress
vigabatrin		True	1.100213	Not found	False	[]		tachypnoea
vigabatrin		True	1.1441869999999998	Not found	False	[]		hypoxia
vigabatrin		True	4.452503	Not found	False	[]		increased bronchial secretion
vigabatrin		True	1.298664	Not found	False	[]		acute respiratory failure
vigabatrin		True	1.366662	Not found	False	[]		aspiration
vigabatrin		True	3.408816	Not found	False	[]		respiratory disorder
vigabatrin		True	1.644065	Not found	False	[]		choking
vigabatrin		True	5.880402	Not found	False	[]		increased upper airway secretion
vigabatrin		True	2.1787400000000003	Not found	False	[]		laryngeal disorder
vigabatrin		True	5.753935	Not found	False	[]		dermatitis diaper
vigabatrin		True	2.1787400000000003	Not found	False	[]		skin hypopigmentation
vigabatrin		True	8.58587	Not found	False	[]		vascular stenosis
vigabatrin		True	8.58587	Not found	False	[]		cortical dysplasia
vigabatrin		True	8.58587	Not found	False	[]		respiratory syncytial virus bronchitis
vigabatrin		True	1.440642	Not found	False	[]		foreign body
vigabatrin		True	3.77536	Not found	False	[]		vulvovaginal erythema
vigabatrin		True	3.77536	Not found	False	[]		vulvovaginal swelling
vigabatrin		True	4.134117	Not found	False	[]		coma blister
vigabatrin		True	19.134117	Not found	False	[]		hyporesponsive to stimuli
vigabatrin		True	8.58587	Not found	False	[]		vibratory sense increased
vigabatrin		True	1.38208	Not found	False	[]		postictal psychosis
vigabatrin		True	7.525919	Not found	False	[]		seizure cluster
vigabatrin		True	4.134117	Not found	False	[]		seizure like phenomena
vigabatrin		True	4.006319	Not found	False	[]		clostridium difficile infection
vigabatrin		True	68.93107	Not found	False	[]		incorrect dosage administered
aldioxa		True	2.677326					pancytopenia
aldioxa		True	3.78103					haemorrhagic diathesis
aldioxa		True	8.59078					petechiae
aldioxa		True	1.38829					disseminated intravascular coagulation
aldioxa		True	9.007076					purpura
aldioxa		True	4.142155					jaundice
aldioxa		True	3.78103					myelodysplastic syndrome
aldioxa		True	8.59078					supraventricular tachycardia
aldioxa		True	2.18475					ventricular extrasystoles
aldioxa		True	2.18475					haemoptysis
aldioxa		True	1.38829					acute myocardial infarction
aldioxa		True	3.78103					cardiac failure acute
aldioxa		True	8.59078					lacrimation increased
aldioxa		True	2.18475					conjunctivitis
aldioxa		True	8.59078					eyelid oedema
aldioxa		True	1.38829					ocular hyperaemia
aldioxa		True	2.18475					visual acuity reduced
aldioxa		True	2.18475					haematochezia
aldioxa		True	8.59078					upper gastrointestinal haemorrhage
aldioxa		True	3.78103					gastroenteritis
aldioxa		True	2.30277					constipation
aldioxa		True	3.60594					gastric ulcer
aldioxa		True	8.59078					large intestinal ulcer
aldioxa		True	8.59078					tongue neoplasm malignant stage unspecified
aldioxa		True	1.38829					pharyngitis
aldioxa		True	18.78103					aphthous ulcer
aldioxa		True	2.18475					mouth ulceration
aldioxa		True	3.78103					peritonitis
aldioxa		True	8.59078					dry mouth
aldioxa		True	2.18475					laryngeal pain
aldioxa		True	2.18475					neuroleptic malignant syndrome
aldioxa		True	1.6817690000000003					pyrexia
aldioxa		True	1.149849					malaise
aldioxa		True	1.38829					gait inability
aldioxa		True	3.06469					condition aggravated
aldioxa		True	8.59078					face oedema
aldioxa		True	8.59078					procedural pain
aldioxa		True	7.739559					liver disorder
aldioxa		True	6.569489					hepatic function abnormal
aldioxa		True	8.59078					erythema multiforme
aldioxa		True	2.0642					stevens-johnson syndrome
aldioxa		True	12.578826					drug eruption
aldioxa		True	18.78103					toxic skin eruption
aldioxa		True	3.78103					cellulitis
aldioxa		True	8.59078					pneumococcal infection
aldioxa		True	3.171811					sepsis
aldioxa		True	5.279423					nasopharyngitis
aldioxa		True	8.59078					spinal compression fracture
aldioxa		True	3.78103					decreased appetite
aldioxa		True	2.18475					electrolyte imbalance
aldioxa		True	3.78103					hyperlipidaemia
aldioxa		True	8.59078					jaw disorder
aldioxa		True	1.38829					joint swelling
aldioxa		True	2.18475					intervertebral disc protrusion
aldioxa		True	18.78103					sciatica
aldioxa		True	2.18475					malignant neoplasm progression
aldioxa		True	8.59078					quadriplegia
aldioxa		True	5.761556					depressed level of consciousness
aldioxa		True	2.18475					restlessness
aldioxa		True	2.18475					sensory disturbance
aldioxa		True	2.18475					dysphonia
aldioxa		True	8.59078					urinary incontinence
aldioxa		True	1.38829					neuropathy peripheral
aldioxa		True	5.761556					seizure
aldioxa		True	8.59078					hallucination, auditory
aldioxa		True	3.78103					renal tubular necrosis
aldioxa		True	4.142155					pneumonia aspiration
aldioxa		True	2.18475					pulmonary alveolar haemorrhage
aldioxa		True	3.78103					acute respiratory distress syndrome
aldioxa		True	3.78103					pleural effusion
aldioxa		True	3.78103					acute respiratory failure
aldioxa		True	1.38829					swelling face
aldioxa		True	3.78103					dermatitis
aldioxa		True	3.647795					erythema
aldioxa		True	2.18475					rash erythematous
aldioxa		True	8.59078					photosensitivity reaction
aldioxa		True	1.0587019999999998					pruritus
aldioxa		True	2.830772					rash
aldioxa		True	8.59078					rash morbilliform
aldioxa		True	8.59078					skin ulcer
aldioxa		True	8.59078					atypical femur fracture
chlorprothixene		True	1.422416	Not found	False	[]		anaemia
chlorprothixene		True	2.17952	Not found	False	[]		bone marrow failure
chlorprothixene		True	3.77609	Not found	False	[]		haemophagocytic lymphohistiocytosis
chlorprothixene		True	2.17952	Not found	False	[]		haemolytic anaemia
chlorprothixene		True	2.105768	Not found	False	[]		jaundice
chlorprothixene		True	18.77609	Not found	False	[]		jaundice neonatal
chlorprothixene		True	8.58651	Not found	False	[]		thrombocytosis
chlorprothixene		True	3.77609	Not found	False	[]		immune thrombocytopenic purpura
chlorprothixene		True	8.58651	Not found	False	[]		lymph node pain
chlorprothixene		True	1.3691719999999998	Not found	False	[]		lymphadenopathy
chlorprothixene		True	8.58651	Not found	False	[]		spleen congestion
chlorprothixene		True	32.676583	Not found	False	[]		splenomegaly
chlorprothixene		True	3.410132	Not found	False	[]		drug reaction with eosinophilia and systemic symptoms
chlorprothixene		True	1.668784	Not found	False	[]		eosinophilia
chlorprothixene		True	5.210808	Not found	False	[]		leukocytosis
chlorprothixene		True	1.105365	Not found	False	[]		leukopenia
chlorprothixene		True	3.924111	Not found	False	[]		agranulocytosis
chlorprothixene		True	5.754926	Not found	False	[]		atrioventricular block
chlorprothixene		True	2.17952	Not found	False	[]		atrioventricular block complete
chlorprothixene		True	2.268941	Not found	False	[]		arrhythmia
chlorprothixene		True	2.458821	Not found	False	[]		bradycardia
chlorprothixene		True	9.001028999999999	Not found	False	[]		extrasystoles
chlorprothixene		True	4.097542	Found	False	[]	tachycardia	tachycardia
chlorprothixene		True	3.77609	Not found	False	[]		sinus node dysfunction
chlorprothixene		True	3.16457	Not found	False	[]		supraventricular tachycardia
chlorprothixene		True	5.089149	Not found	False	[]		sudden cardiac death
chlorprothixene		True	7.019129	Not found	False	[]		sudden death
chlorprothixene		True	4.999633	Not found	False	[]		torsade de pointes
chlorprothixene		True	5.2711120000000005	Not found	False	[]		ventricular extrasystoles
chlorprothixene		True	3.597136	Not found	False	[]		ventricular fibrillation
chlorprothixene		True	1.063396	Not found	False	[]		cardiac disorder
chlorprothixene		True	1.710732	Not found	False	[]		cardiovascular disorder
chlorprothixene		True	3.321872	Not found	False	[]		cyanosis
chlorprothixene		True	2.17952	Not found	False	[]		dizziness postural
chlorprothixene		True	3.290728	Not found	False	[]		syncope
chlorprothixene		True	1.099641	Not found	False	[]		dyspnoea
chlorprothixene		True	1.38289	Not found	False	[]		aortic valve incompetence
chlorprothixene		True	8.58651	Not found	False	[]		mitral valve disease
chlorprothixene		True	2.17952	Not found	False	[]		coronary artery occlusion
chlorprothixene		True	12.795145	Not found	False	[]		acute myocardial infarction
chlorprothixene		True	2.17952	Not found	False	[]		angina unstable
chlorprothixene		True	28.84619	Not found	False	[]		hepatic congestion
chlorprothixene		True	3.445769	Not found	False	[]		cardiac failure
chlorprothixene		True	3.77609	Not found	False	[]		cardiac failure acute
chlorprothixene		True	8.58651	Not found	False	[]		cor pulmonale
chlorprothixene		True	18.77609	Not found	False	[]		right ventricular failure
chlorprothixene		True	4.135162	Not found	False	[]		cardiomyopathy
chlorprothixene		True	11.112202	Not found	False	[]		atrial septal defect
chlorprothixene		True	3.77609	Not found	False	[]		dilatation ventricular
chlorprothixene		True	1.38289	Not found	False	[]		left ventricular dysfunction
chlorprothixene		True	6.022767	Not found	False	[]		ventricular hypertrophy
chlorprothixene		True	5.681718	Not found	False	[]		ventricular septal defect
chlorprothixene		True	2.668207	Not found	False	[]		myocarditis
chlorprothixene		True	3.0542489999999995	Not found	False	[]		pericardial effusion
chlorprothixene		True	2.17952	Not found	False	[]		congenital anomaly
chlorprothixene		True	14.088256	Not found	False	[]		multiple congenital abnormalities
chlorprothixene		True	8.58651	Not found	False	[]		limb malformation
chlorprothixene		True	3.410132	Not found	False	[]		talipes
chlorprothixene		True	8.58651	Not found	False	[]		macrocephaly
chlorprothixene		True	7.330714	Not found	False	[]		spina bifida
chlorprothixene		True	8.58651	Not found	False	[]		congenital hydrocephalus
chlorprothixene		True	8.58651	Not found	False	[]		congenital neurological disorder
chlorprothixene		True	8.58651	Not found	False	[]		pulmonary hypoplasia
chlorprothixene		True	18.77609	Not found	False	[]		ear discomfort
chlorprothixene		True	3.77609	Not found	False	[]		deafness neurosensory
chlorprothixene		True	2.17952	Not found	False	[]		hyperacusis
chlorprothixene		True	8.58651	Not found	False	[]		pseudophaeochromocytoma
chlorprothixene		True	6.737585	Not found	False	[]		gestational diabetes
chlorprothixene		True	1.32423	Not found	False	[]		hyperprolactinaemia
chlorprothixene		True	1.671312	Not found	False	[]		inappropriate antidiuretic hormone secretion
chlorprothixene		True	1.38289	Not found	False	[]		water intoxication
chlorprothixene		True	2.17952	Not found	False	[]		thyroid disorder
chlorprothixene		True	8.58651	Not found	False	[]		dry eye
chlorprothixene		True	18.77609	Not found	False	[]		periorbital oedema
chlorprothixene		True	3.77609	Not found	False	[]		gaze palsy
chlorprothixene		True	2.17952	Not found	False	[]		nystagmus
chlorprothixene		True	1.710732	Not found	False	[]		oculogyric crisis
chlorprothixene		True	1.856097	Not found	False	[]		miosis
chlorprothixene		True	1.140129	Not found	False	[]		mydriasis
chlorprothixene		True	8.58651	Not found	False	[]		pupil fixed
chlorprothixene		True	1.38289	Not found	False	[]		blindness transient
chlorprothixene		True	1.38289	Not found	False	[]		blindness unilateral
chlorprothixene		True	1.5570119999999998	Not found	False	[]		visual acuity reduced
chlorprothixene		True	1.1285150000000002	Not found	False	[]		visual impairment
chlorprothixene		True	8.58651	Not found	False	[]		anal fissure
chlorprothixene		True	3.16457	Not found	False	[]		dental caries
chlorprothixene		True	2.056639	Not found	False	[]		tooth disorder
chlorprothixene		True	5.754926	Not found	False	[]		tooth loss
chlorprothixene		True	7.527831	Not found	False	[]		rectal haemorrhage
chlorprothixene		True	1.5570119999999998	Not found	False	[]		haematemesis
chlorprothixene		True	1.167237	Found	False	[]	obstipation	constipation
chlorprothixene		True	3.77609	Not found	False	[]		gastrointestinal hypomotility
chlorprothixene		True	1.432439	Not found	False	[]		gastrooesophageal reflux disease
chlorprothixene		True	4.294349	Not found	False	[]		ileus paralytic
chlorprothixene		True	3.205837	Not found	False	[]		dyspepsia
chlorprothixene		True	1.38289	Not found	False	[]		eructation
chlorprothixene		True	2.724586	Not found	False	[]		abdominal distension
chlorprothixene		True	11.830714	Not found	False	[]		flatulence
chlorprothixene		True	1.105365	Not found	False	[]		abdominal pain upper
chlorprothixene		True	2.17952	Not found	False	[]		duodenal ulcer haemorrhage
chlorprothixene		True	1.38289	Not found	False	[]		gastric ulcer
chlorprothixene		True	2.17952	Not found	False	[]		intestinal perforation
chlorprothixene		True	9.184763	Not found	False	[]		gastrointestinal necrosis
chlorprothixene		True	9.424433	Not found	False	[]		haemorrhoids
chlorprothixene		True	3.77609	Not found	False	[]		pancreatic carcinoma
chlorprothixene		True	1.38289	Not found	False	[]		oral candidiasis
chlorprothixene		True	4.135162	Not found	False	[]		pharyngitis
chlorprothixene		True	3.791513	Not found	False	[]		salivary hypersecretion
chlorprothixene		True	8.58651	Not found	False	[]		tongue paralysis
chlorprothixene		True	5.754926	Not found	False	[]		gastrointestinal sounds abnormal
chlorprothixene		True	8.58651	Not found	False	[]		application site dermatitis
chlorprothixene		True	1.247483	Not found	False	[]		hyperthermia
chlorprothixene		True	1.050812	Not found	False	[]		hypothermia
chlorprothixene		True	1.054476	Not found	False	[]		neuroleptic malignant syndrome
chlorprothixene		True	8.58651	Not found	False	[]		temperature regulation disorder
chlorprothixene		True	1.38289	Not found	False	[]		hyperpyrexia
chlorprothixene		True	1.386897	Not found	False	[]		chills
chlorprothixene		True	4.135162	Not found	False	[]		feeling drunk
chlorprothixene		True	1.2267320000000002	Not found	False	[]		cold sweat
chlorprothixene		True	3.77609	Not found	False	[]		crepitations
chlorprothixene		True	8.58651	Not found	False	[]		exercise tolerance decreased
chlorprothixene		True	1.044711	Not found	False	[]		multiple organ dysfunction syndrome
chlorprothixene		True	8.58651	Not found	False	[]		yellow skin
chlorprothixene		True	4.4802990000000005	Not found	False	[]		oedema
chlorprothixene		True	1.140129	Not found	False	[]		cholelithiasis
chlorprothixene		True	2.17952	Not found	False	[]		acute hepatic failure
chlorprothixene		True	8.58651	Not found	False	[]		coma hepatic
chlorprothixene		True	2.5180930000000004	Not found	False	[]		hepatic cirrhosis
chlorprothixene		True	1.38289	Not found	False	[]		hepatic pain
chlorprothixene		True	1.710732	Not found	False	[]		hepatomegaly
chlorprothixene		True	3.056722	Not found	False	[]		hepatic steatosis
chlorprothixene		True	4.135162	Not found	False	[]		hepatitis acute
chlorprothixene		True	1.38289	Not found	False	[]		hepatitis toxic
chlorprothixene		True	8.58651	Not found	False	[]		hepatic neoplasm
chlorprothixene		True	1.38289	Not found	False	[]		hepatocellular injury
chlorprothixene		True	5.754926	Not found	False	[]		dermatitis allergic
chlorprothixene		True	1.38289	Not found	False	[]		erythema multiforme
chlorprothixene		True	8.58651	Not found	False	[]		dermatitis contact
chlorprothixene		True	3.77609	Not found	False	[]		dermatitis exfoliative
chlorprothixene		True	3.77609	Not found	False	[]		toxic skin eruption
chlorprothixene		True	3.77609	Not found	False	[]		pneumonia bacterial
chlorprothixene		True	8.58651	Not found	False	[]		erysipelas
chlorprothixene		True	28.84619	Not found	False	[]		streptococcal infection
chlorprothixene		True	1.38289	Not found	False	[]		candida infection
chlorprothixene		True	1.38289	Not found	False	[]		abscess
chlorprothixene		True	1.4418000000000002	Not found	False	[]		pneumonia
chlorprothixene		True	1.59383	Not found	False	[]		sepsis
chlorprothixene		True	8.58651	Not found	False	[]		tracheitis
chlorprothixene		True	8.58651	Not found	False	[]		progressive multifocal leukoencephalopathy
chlorprothixene		True	3.16457	Not found	False	[]		limb injury
chlorprothixene		True	3.77609	Not found	False	[]		pelvic fracture
chlorprothixene		True	5.2711120000000005	Not found	False	[]		alcohol poisoning
chlorprothixene		True	8.58651	Not found	False	[]		arterial injury
chlorprothixene		True	3.77609	Not found	False	[]		back injury
chlorprothixene		True	4.999633	Not found	False	[]		blister
chlorprothixene		True	1.003291	Not found	False	[]		contusion
chlorprothixene		True	2.17952	Not found	False	[]		heat stroke
chlorprothixene		True	6.229868	Not found	False	[]		intentional overdose
chlorprothixene		True	1.53839	Not found	False	[]		overdose
chlorprothixene		True	3.77609	Not found	False	[]		lactic acidosis
chlorprothixene		True	1.050812	Not found	False	[]		acidosis
chlorprothixene		True	1.050812	Not found	False	[]		eating disorder
chlorprothixene		True	1.7990739999999998	Not found	False	[]		increased appetite
chlorprothixene		True	8.58651	Not found	False	[]		hypochloraemia
chlorprothixene		True	5.754926	Not found	False	[]		hypertriglyceridaemia
chlorprothixene		True	4.135162	Not found	False	[]		cardiometabolic syndrome
chlorprothixene		True	1.510584	Not found	False	[]		myalgia
chlorprothixene		True	3.77609	Not found	False	[]		muscle contractions involuntary
chlorprothixene		True	4.135162	Not found	False	[]		torticollis
chlorprothixene		True	2.17952	Not found	False	[]		compartment syndrome
chlorprothixene		True	9.184763	Not found	False	[]		myopathy
chlorprothixene		True	1.19107	Not found	False	[]		rhabdomyolysis
chlorprothixene		True	18.77609	Not found	False	[]		retrognathia
chlorprothixene		True	3.77609	Not found	False	[]		scoliosis
chlorprothixene		True	8.58651	Not found	False	[]		spinal deformity
chlorprothixene		True	1.0867710000000002	Not found	False	[]		back pain
chlorprothixene		True	3.77609	Not found	False	[]		posture abnormal
chlorprothixene		True	18.77609	Not found	False	[]		discomfort
chlorprothixene		True	8.58651	Not found	False	[]		muscle spasms
chlorprothixene		True	3.77609	Not found	False	[]		breast cancer female
chlorprothixene		True	18.77609	Not found	False	[]		brain stem infarction
chlorprothixene		True	3.77609	Not found	False	[]		cerebral haematoma
chlorprothixene		True	2.292009	Not found	False	[]		cerebral infarction
chlorprothixene		True	4.135162	Not found	False	[]		subarachnoid haemorrhage
chlorprothixene		True	3.77609	Not found	False	[]		facial spasm
chlorprothixene		True	1.196338	Not found	False	[]		disturbance in attention
chlorprothixene		True	2.17952	Not found	False	[]		pleurothotonus
chlorprothixene		True	2.17952	Not found	False	[]		reduced facial expression
chlorprothixene		True	1.019119	Not found	False	[]		tremor
chlorprothixene		True	1.8708590000000005	Not found	False	[]		somnolence
chlorprothixene		True	1.7783540000000002	Not found	False	[]		sopor
chlorprothixene		True	4.294349	Not found	False	[]		stupor
chlorprothixene		True	1.38289	Not found	False	[]		motor dysfunction
chlorprothixene		True	2.17952	Not found	False	[]		neurological symptom
chlorprothixene		True	3.074517	Not found	False	[]		personality change
chlorprothixene		True	4.678519	Not found	False	[]		restlessness
chlorprothixene		True	1.59383	Not found	False	[]		thinking abnormal
chlorprothixene		True	2.17952	Not found	False	[]		aphonia
chlorprothixene		True	1.637678	Not found	False	[]		speech disorder
chlorprothixene		True	8.58651	Not found	False	[]		peripheral sensorimotor neuropathy
chlorprothixene		True	2.17952	Not found	False	[]		generalised tonic-clonic seizure
chlorprothixene		True	3.77609	Not found	False	[]		clonic convulsion
chlorprothixene		True	18.77609	Not found	False	[]		circadian rhythm sleep disorder
chlorprothixene		True	28.84619	Not found	False	[]		cerebral ventricle dilatation
chlorprothixene		True	3.16457	Not found	False	[]		premature labour
chlorprothixene		True	5.754926	Not found	False	[]		premature rupture of membranes
chlorprothixene		True	4.918011	Not found	False	[]		premature baby
chlorprothixene		True	3.074517	Not found	False	[]		neonatal respiratory distress syndrome
chlorprothixene		True	2.17952	Not found	False	[]		normal newborn
chlorprothixene		True	8.58651	Not found	False	[]		adjustment disorder
chlorprothixene		True	8.234441	Not found	False	[]		tension
chlorprothixene		True	2.17952	Not found	False	[]		social anxiety disorder
chlorprothixene		True	9.001028999999999	Not found	False	[]		compulsions
chlorprothixene		True	2.17952	Not found	False	[]		obsessive thoughts
chlorprothixene		True	8.58651	Not found	False	[]		behaviour disorder
chlorprothixene		True	28.84619	Not found	False	[]		learning disorder
chlorprothixene		True	3.16457	Not found	False	[]		communication disorder
chlorprothixene		True	2.17952	Not found	False	[]		persistent depressive disorder
chlorprothixene		True	1.247483	Not found	False	[]		major depression
chlorprothixene		True	1.274765	Not found	False	[]		delusion
chlorprothixene		True	1.38289	Not found	False	[]		impulse-control disorder
chlorprothixene		True	2.17952	Not found	False	[]		gambling disorder
chlorprothixene		True	4.389309	Not found	False	[]		euphoric mood
chlorprothixene		True	1.165183	Not found	False	[]		aggression
chlorprothixene		True	8.58651	Not found	False	[]		impatience
chlorprothixene		True	9.001028999999999	Not found	False	[]		suspiciousness
chlorprothixene		True	12.570885	Not found	False	[]		personality disorder
chlorprothixene		True	48.90549	Not found	False	[]		self esteem decreased
chlorprothixene		True	1.38289	Not found	False	[]		psychiatric decompensation
chlorprothixene		True	3.410132	Not found	False	[]		psychiatric symptom
chlorprothixene		True	1.947661	Not found	False	[]		drug dependence
chlorprothixene		True	3.074517	Not found	False	[]		acute psychosis
chlorprothixene		True	1.146477	Found	False	[]	psychotic disorder	psychotic disorder
chlorprothixene		True	1.4368649999999998	Not found	False	[]		schizophrenia
chlorprothixene		True	1.4368649999999998	Not found	False	[]		erectile dysfunction
chlorprothixene		True	8.58651	Not found	False	[]		libido disorder
chlorprothixene		True	1.545013	Not found	False	[]		sleep disorder
chlorprothixene		True	8.58651	Not found	False	[]		somatic symptom disorder
chlorprothixene		True	3.361771	Not found	False	[]		intentional self-injury
chlorprothixene		True	3.808556	Not found	False	[]		suicide attempt
chlorprothixene		True	8.58651	Not found	False	[]		stress
chlorprothixene		True	2.056639	Not found	False	[]		intentional product misuse
chlorprothixene		True	8.58651	Not found	False	[]		azotaemia
chlorprothixene		True	3.77609	Not found	False	[]		micturition urgency
chlorprothixene		True	1.555091	Not found	False	[]		urinary retention
chlorprothixene		True	2.17952	Not found	False	[]		renal pain
chlorprothixene		True	3.77609	Not found	False	[]		breast discomfort
chlorprothixene		True	2.17952	Not found	False	[]		epididymitis
chlorprothixene		True	4.123919	Not found	False	[]		priapism
chlorprothixene		True	48.90549	Not found	False	[]		spontaneous penile erection
chlorprothixene		True	2.8641110000000003	Not found	False	[]		chronic obstructive pulmonary disease
chlorprothixene		True	2.152532	Not found	False	[]		pneumonia aspiration
chlorprothixene		True	3.77609	Not found	False	[]		pleural fibrosis
chlorprothixene		True	1.38289	Not found	False	[]		pleurisy
chlorprothixene		True	8.58651	Not found	False	[]		pulmonary artery thrombosis
chlorprothixene		True	1.7550930000000002	Not found	False	[]		pulmonary embolism
chlorprothixene		True	19.135162	Not found	False	[]		pulmonary haemorrhage
chlorprothixene		True	3.77609	Not found	False	[]		increased upper airway secretion
chlorprothixene		True	9.001028999999999	Not found	False	[]		yawning
chlorprothixene		True	8.58651	Not found	False	[]		lichenoid keratosis
chlorprothixene		True	3.77609	Not found	False	[]		skin warm
chlorprothixene		True	8.58651	Not found	False	[]		learning disability
chlorprothixene		True	8.58651	Not found	False	[]		aortic arteriosclerosis
chlorprothixene		True	8.58651	Not found	False	[]		arterial occlusive disease
chlorprothixene		True	3.410132	Not found	False	[]		arteriosclerosis
chlorprothixene		True	8.58651	Not found	False	[]		ischaemia
chlorprothixene		True	3.2444	Not found	False	[]		circulatory collapse
chlorprothixene		True	8.58651	Not found	False	[]		cardiovascular insufficiency
chlorprothixene		True	3.77609	Not found	False	[]		embolism venous
chlorprothixene		True	3.77609	Not found	False	[]		venous thrombosis
chlorprothixene		True	3.77609	Not found	False	[]		hyperaemia
chlorprothixene		True	8.58651	Not found	False	[]		systolic hypertension
chlorprothixene		True	5.754926	Not found	False	[]		foetal death
chlorprothixene		True	3.77609	Not found	False	[]		emotional poverty
chlorprothixene		True	8.58651	Not found	False	[]		plasma cell myeloma
chlorprothixene		True	38.88289	Not found	False	[]		infantile apnoea
bile salts		True	29.016808					condition aggravated
bile salts		True	29.016808					cerebrovascular accident
cholecalciferol		True	2.666768					anaemia vitamin b12 deficiency
cholecalciferol		True	2.17869					deficiency anaemia
cholecalciferol		True	2.7281150000000003					iron deficiency anaemia
cholecalciferol		True	2.48727					pernicious anaemia
cholecalciferol		True	1.4709299999999998					anaemia
cholecalciferol		True	2.6297550000000003					anaemia macrocytic
cholecalciferol		True	3.163423					anaemia megaloblastic
cholecalciferol		True	13.073816					anaemia postoperative
cholecalciferol		True	4.214615					blood loss anaemia
cholecalciferol		True	3.77531					hyperchromic anaemia
cholecalciferol		True	1.138597					hypochromic anaemia
cholecalciferol		True	3.77531					malaria
cholecalciferol		True	1.181672					microcytic anaemia
cholecalciferol		True	2.104696					normochromic normocytic anaemia
cholecalciferol		True	2.778076					anaemia of chronic disease
cholecalciferol		True	1.586129					nephrogenic anaemia
cholecalciferol		True	2.266856					bone marrow toxicity
cholecalciferol		True	1.174191					pancytopenia
cholecalciferol		True	2.167031					ecchymosis
cholecalciferol		True	1.430974					haemorrhagic diathesis
cholecalciferol		True	1.367655					haemorrhagic disorder
cholecalciferol		True	3.4301060000000003					increased tendency to bruise
cholecalciferol		True	1.709519					spontaneous haematoma
cholecalciferol		True	5.753876					vitamin c deficiency
cholecalciferol		True	18.77531					factor v deficiency
cholecalciferol		True	8.58584					haemophilia
cholecalciferol		True	2.17869					protein s deficiency
cholecalciferol		True	1.440573					antiphospholipid syndrome
cholecalciferol		True	2.17869					factor viii inhibition
cholecalciferol		True	2.43257					hypersensitivity vasculitis
cholecalciferol		True	1.3099569999999998					purpura
cholecalciferol		True	2.201427					blood disorder
cholecalciferol		True	1.131113					bone marrow oedema
cholecalciferol		True	2.17869					mastocytosis
cholecalciferol		True	8.58584					post transplant distal limb syndrome
cholecalciferol		True	7.732509					transfusion reaction
cholecalciferol		True	2.341826					myeloproliferative neoplasm
cholecalciferol		True	2.17869					polycythaemia vera
cholecalciferol		True	1.126738					haemolytic uraemic syndrome
cholecalciferol		True	1.001504					leukaemia
cholecalciferol		True	1.440573					leukaemia recurrent
cholecalciferol		True	1.38203					acute lymphocytic leukaemia
cholecalciferol		True	48.90462					acute monocytic leukaemia
cholecalciferol		True	1.6439359999999998					chronic lymphocytic leukaemia
cholecalciferol		True	5.269799					myeloid leukaemia
cholecalciferol		True	8.58584					b-cell lymphoma stage iv
cholecalciferol		True	3.163423					extranodal marginal zone b-cell lymphoma (malt type)
cholecalciferol		True	8.58584					follicle centre lymphoma, follicular grade i, ii, iii
cholecalciferol		True	2.516919					waldenstrom's macroglobulinaemia
cholecalciferol		True	2.17869					hepatosplenic t-cell lymphoma
cholecalciferol		True	1.381939					non-hodgkin's lymphoma
cholecalciferol		True	1.7973469999999998					plasmacytoma
cholecalciferol		True	2.055443					hypergammaglobulinaemia benign monoclonal
cholecalciferol		True	1.709519					platelet disorder
cholecalciferol		True	18.77531					hellp syndrome
cholecalciferol		True	1.612882					heparin-induced thrombocytopenia
cholecalciferol		True	1.1808913					thrombocytopenia
cholecalciferol		True	4.00622					polycythaemia
cholecalciferol		True	8.58584					erythroblastosis
cholecalciferol		True	1.38203					erythropenia
cholecalciferol		True	5.753876					cystic lymphangioma
cholecalciferol		True	1.38203					lymph gland infection
cholecalciferol		True	3.77531					lymph node calcification
cholecalciferol		True	2.055443					lymph node tuberculosis
cholecalciferol		True	1.061613					lymphadenitis
cholecalciferol		True	1.242798					lymphadenopathy
cholecalciferol		True	8.58584					lymphangiectasia
cholecalciferol		True	9.000070000000001					lymphangioma
cholecalciferol		True	18.77531					lymphangiosis carcinomatosa
cholecalciferol		True	3.0731					lymphangitis
cholecalciferol		True	2.931559					lymphoedema
cholecalciferol		True	8.58584					lymphorrhoea
cholecalciferol		True	9.000070000000001					renal lymphocele
cholecalciferol		True	4.50014					spleen disorder
cholecalciferol		True	3.77531					splenic abscess
cholecalciferol		True	1.38203					splenic calcification
cholecalciferol		True	1.373279					splenomegaly
cholecalciferol		True	3.0731					eosinophilic granulomatosis with polyangiitis
cholecalciferol		True	1.497833					eosinophilia
cholecalciferol		True	8.58584					eosinophilic fasciitis
cholecalciferol		True	2.17869					eosinophilic oesophagitis
cholecalciferol		True	8.58584					gastroenteritis eosinophilic
cholecalciferol		True	1.38203					hypereosinophilic syndrome
cholecalciferol		True	1.38203					pulmonary eosinophilia
cholecalciferol		True	3.843631					infectious mononucleosis
cholecalciferol		True	18.77531					leukaemoid reaction
cholecalciferol		True	1.805993					leukocytosis
cholecalciferol		True	1.5067610000000002					lymphocytosis
cholecalciferol		True	3.163423					plasmacytosis
cholecalciferol		True	1.841486					lymphopenia
cholecalciferol		True	1.0071249999999998					agranulocytosis
cholecalciferol		True	1.121516					febrile neutropenia
cholecalciferol		True	1.0022160000000002					neutropenia
cholecalciferol		True	1.38203					cytopenia
cholecalciferol		True	4.134055					bifascicular block
cholecalciferol		True	2.17869					bundle branch block bilateral
cholecalciferol		True	1.527028					bundle branch block left
cholecalciferol		True	2.104696					bundle branch block right
cholecalciferol		True	9.000070000000001					wolff-parkinson-white syndrome
cholecalciferol		True	1.066523					arrhythmia
cholecalciferol		True	3.052606					nodal arrhythmia
cholecalciferol		True	3.905565					tachyarrhythmia
cholecalciferol		True	1.480693					tachycardia
cholecalciferol		True	1.2206085					atrial fibrillation
cholecalciferol		True	2.341826					sinus arrest
cholecalciferol		True	1.256715					sinus tachycardia
cholecalciferol		True	1.7997530000000002					supraventricular extrasystoles
cholecalciferol		True	1.285551					supraventricular tachycardia
cholecalciferol		True	2.104063					cardiac death
cholecalciferol		True	1.531529					sudden cardiac death
cholecalciferol		True	1.367836					cardiac disorder
cholecalciferol		True	1.38203					cardiac ventricular disorder
cholecalciferol		True	8.58584					cardiovascular deconditioning
cholecalciferol		True	1.060358					cardiovascular disorder
cholecalciferol		True	9.000070000000001					foetal cardiac disorder
cholecalciferol		True	4.182133					hypertensive heart disease
cholecalciferol		True	3.163423					cardiac infection
cholecalciferol		True	3.77531					carditis
cholecalciferol		True	1.369935					myocarditis
cholecalciferol		True	1.38203					cardiac discomfort
cholecalciferol		True	5.087618					clubbing
cholecalciferol		True	2.17869					cyanosis central
cholecalciferol		True	1.367407					haemoptysis
cholecalciferol		True	1.5239219000000002					palpitations
cholecalciferol		True	1.530677					presyncope
cholecalciferol		True	1.3572188					syncope
cholecalciferol		True	1.0280552					dyspnoea
cholecalciferol		True	1.646707					dyspnoea exertional
cholecalciferol		True	3.77531					laryngeal dyspnoea
cholecalciferol		True	1.245958					aortic valve calcification
cholecalciferol		True	1.527028					aortic valve incompetence
cholecalciferol		True	3.520039					aortic valve sclerosis
cholecalciferol		True	2.948611					aortic valve stenosis
cholecalciferol		True	1.575771					cardiac valve disease
cholecalciferol		True	1.38203					heart valve calcification
cholecalciferol		True	1.183769					heart valve incompetence
cholecalciferol		True	1.3161580000000002					mitral valve incompetence
cholecalciferol		True	5.393463000000001					mitral valve prolapse
cholecalciferol		True	3.595746					mitral valve sclerosis
cholecalciferol		True	1.138597					mitral valve stenosis
cholecalciferol		True	1.225494					tricuspid valve disease
cholecalciferol		True	1.931699					tricuspid valve incompetence
cholecalciferol		True	2.17869					left ventricle outflow tract obstruction
cholecalciferol		True	2.689746					patent ductus arteriosus
cholecalciferol		True	18.77531					pulmonary artery atresia
cholecalciferol		True	1.681781					coronary artery disease
cholecalciferol		True	1.095784					angina pectoris
cholecalciferol		True	1.043173					arteriospasm coronary
cholecalciferol		True	1.2787811					chest pain
cholecalciferol		True	2.1290940000000003					stress cardiomyopathy
cholecalciferol		True	5.753876					subendocardial ischaemia
cholecalciferol		True	1.709519					endocarditis bacterial
cholecalciferol		True	1.38203					endocarditis staphylococcal
cholecalciferol		True	1.7757350000000005					endocarditis
cholecalciferol		True	1.2406125					oedema peripheral
cholecalciferol		True	1.045095					acute pulmonary oedema
cholecalciferol		True	1.38203					hypertensive cardiomyopathy
cholecalciferol		True	1.6695760000000002					hypertrophic cardiomyopathy
cholecalciferol		True	6.021281					restrictive cardiomyopathy
cholecalciferol		True	2.17869					viral myocarditis
cholecalciferol		True	8.58584					atrial hypertrophy
cholecalciferol		True	1.7266500000000002					atrial septal defect
cholecalciferol		True	4.387742					cardiac aneurysm
cholecalciferol		True	1.2923090000000002					cardiomegaly
cholecalciferol		True	1.915992					diastolic dysfunction
cholecalciferol		True	1.276981					dilatation ventricular
cholecalciferol		True	2.977615					left atrial dilatation
cholecalciferol		True	1.187647					left ventricular dysfunction
cholecalciferol		True	2.443244					left ventricular hypertrophy
cholecalciferol		True	1.709519					myocardial fibrosis
cholecalciferol		True	1.5067610000000002					right atrial dilatation
cholecalciferol		True	3.595746					right ventricular dysfunction
cholecalciferol		True	1.081761					ventricular dysfunction
cholecalciferol		True	1.316683					pericarditis
cholecalciferol		True	14.087206					pericarditis constrictive
cholecalciferol		True	3.77531					postpericardiotomy syndrome
cholecalciferol		True	1.22587					cardiac tamponade
cholecalciferol		True	12.569629					venous angioma of brain
cholecalciferol		True	3.163423					cytogenetic abnormality
cholecalciferol		True	3.843631					aplasia
cholecalciferol		True	3.77531					mitochondrial myopathy
cholecalciferol		True	8.58584					cystic fibrosis related diabetes
cholecalciferol		True	4.134055					corneal dystrophy
cholecalciferol		True	12.569629					coloboma
cholecalciferol		True	8.58584					duane's syndrome
cholecalciferol		True	5.753876					odontogenic cyst
cholecalciferol		True	3.77531					gastrointestinal malformation
cholecalciferol		True	1.38203					adenomatous polyposis coli
cholecalciferol		True	2.516919					macroglossia
cholecalciferol		True	2.17869					gilbert's syndrome
cholecalciferol		True	8.052036999999999					type v hyperlipidaemia
cholecalciferol		True	9.000070000000001					hypophosphatasia
cholecalciferol		True	2.17869					fabry's disease
cholecalciferol		True	8.58584					congenital hand malformation
cholecalciferol		True	3.052606					limb malformation
cholecalciferol		True	3.77531					limb reduction defect
cholecalciferol		True	3.77531					foramen magnum stenosis
cholecalciferol		True	2.666768					microcephaly
cholecalciferol		True	3.77531					rib hypoplasia
cholecalciferol		True	2.897054					osteogenesis imperfecta
cholecalciferol		True	19.452405					osteopetrosis
cholecalciferol		True	2.17869					brain malformation
cholecalciferol		True	8.58584					hyperexplexia
cholecalciferol		True	8.58584					hereditary motor and sensory neuropathy
cholecalciferol		True	3.77531					kidney malrotation
cholecalciferol		True	10.911186					cryptorchism
cholecalciferol		True	7.727915					hypospadias
cholecalciferol		True	3.163423					phimosis
cholecalciferol		True	9.000070000000001					genitalia external ambiguous
cholecalciferol		True	9.000070000000001					congenital cystic lung
cholecalciferol		True	6.736329					cholesteatoma
cholecalciferol		True	1.32206					ear disorder
cholecalciferol		True	1.166371					ear infection
cholecalciferol		True	1.616181					ear pain
cholecalciferol		True	8.58584					phonophobia
cholecalciferol		True	5.600797					cerumen impaction
cholecalciferol		True	2.17869					external ear disorder
cholecalciferol		True	2.17869					external ear pain
cholecalciferol		True	3.474234					otitis externa
cholecalciferol		True	5.753876					conductive deafness
cholecalciferol		True	1.7702					deafness
cholecalciferol		True	1.941108					deafness bilateral
cholecalciferol		True	2.343578					deafness neurosensory
cholecalciferol		True	18.77531					deafness traumatic
cholecalciferol		True	2.8643240000000003					hypoacusis
cholecalciferol		True	14.087206					presbyacusis
cholecalciferol		True	5.680035					inner ear disorder
cholecalciferol		True	3.595746					meniere's disease
cholecalciferol		True	5.357882					vestibular disorder
cholecalciferol		True	3.77531					viral labyrinthitis
cholecalciferol		True	1.440573					motion sickness
cholecalciferol		True	2.038883					tinnitus
cholecalciferol		True	2.668373					vertigo
cholecalciferol		True	2.280555					vertigo positional
cholecalciferol		True	1.225494					vestibular neuronitis
cholecalciferol		True	2.17869					eustachian tube disorder
cholecalciferol		True	3.797903					eustachian tube dysfunction
cholecalciferol		True	3.12368					otitis media
cholecalciferol		True	1.854611					otitis media acute
cholecalciferol		True	9.000070000000001					tympanic membrane disorder
cholecalciferol		True	2.50527					tympanic membrane perforation
cholecalciferol		True	1.974701					cushing's syndrome
cholecalciferol		True	2.17869					hyperadrenalism
cholecalciferol		True	8.58584					hyperadrenocorticism
cholecalciferol		True	28.84536					hypercorticoidism
cholecalciferol		True	3.40851					addison's disease
cholecalciferol		True	8.58584					steroid withdrawal syndrome
cholecalciferol		True	1.138597					adrenal mass
cholecalciferol		True	2.290317					adrenal adenoma
cholecalciferol		True	1.709519					adrenal neoplasm
cholecalciferol		True	9.000070000000001					benign neoplasm of adrenal gland
cholecalciferol		True	1.38203					diabetic eye disease
cholecalciferol		True	1.452405					diabetic retinopathy
cholecalciferol		True	1.049565					microalbuminuria
cholecalciferol		True	2.666768					hypogonadism
cholecalciferol		True	4.416212					oestrogen deficiency
cholecalciferol		True	2.17869					oligomenorrhoea
cholecalciferol		True	29.183589					ovarian failure
cholecalciferol		True	1.16776					gynaecomastia
cholecalciferol		True	3.77531					testicular failure
cholecalciferol		True	3.050576					gestational diabetes
cholecalciferol		True	2.516919					insulin-requiring type 2 diabetes mellitus
cholecalciferol		True	2.079986					type 2 diabetes mellitus
cholecalciferol		True	4.491833					glucose tolerance impaired
cholecalciferol		True	6.557439					impaired fasting glucose
cholecalciferol		True	2.17869					insulin resistance
cholecalciferol		True	18.77531					hyperinsulinaemia
cholecalciferol		True	2.17869					hypoglycaemia neonatal
cholecalciferol		True	2.055443					hypopituitarism
cholecalciferol		True	2.17869					hypophysitis
cholecalciferol		True	1.709519					pituitary tumour
cholecalciferol		True	1.555267					pituitary tumour benign
cholecalciferol		True	1.19431					inappropriate antidiuretic hormone secretion
cholecalciferol		True	2.674474					polydipsia
cholecalciferol		True	2.17869					carcinoid syndrome
cholecalciferol		True	3.163423					carcinoid tumour
cholecalciferol		True	1.38203					neuroendocrine carcinoma of the skin
cholecalciferol		True	3.22824					hypercalcaemia
cholecalciferol		True	3.921991					hypercalciuria
cholecalciferol		True	5.056412000000001					hyperparathyroidism
cholecalciferol		True	8.015207					hyperparathyroidism primary
cholecalciferol		True	2.797403					hyperparathyroidism secondary
cholecalciferol		True	6.070111					calcium deficiency
cholecalciferol		True	2.1290940000000003					hypoparathyroidism
cholecalciferol		True	4.001492					tetany
cholecalciferol		True	19.134055					hungry bone syndrome
cholecalciferol		True	2.1290940000000003					parathyroid disorder
cholecalciferol		True	10.307497					parathyroid tumour benign
cholecalciferol		True	5.728586					autoimmune thyroiditis
cholecalciferol		True	4.121973					thyroiditis
cholecalciferol		True	8.58584					thyroiditis chronic
cholecalciferol		True	18.77531					thyroiditis subacute
cholecalciferol		True	5.602183					goitre
cholecalciferol		True	2.682582					thyroid disorder
cholecalciferol		True	1.854611					thyroid mass
cholecalciferol		True	1.5067610000000002					basedow's disease
cholecalciferol		True	8.58584					endocrine ophthalmopathy
cholecalciferol		True	1.043173					exophthalmos
cholecalciferol		True	1.776706					hyperthyroidism
cholecalciferol		True	3.4517741					hypothyroidism
cholecalciferol		True	18.77531					post procedural hypothyroidism
cholecalciferol		True	8.58584					primary hypothyroidism
cholecalciferol		True	4.997912					benign neoplasm of thyroid gland
cholecalciferol		True	2.516919					thyroid adenoma
cholecalciferol		True	4.93257					thyroid neoplasm
cholecalciferol		True	2.7646874					cataract
cholecalciferol		True	2.104063					cataract nuclear
cholecalciferol		True	2.17869					pterygium
cholecalciferol		True	24.163423					arcus lipoides
cholecalciferol		True	4.50014					corneal abrasion
cholecalciferol		True	2.055443					corneal erosion
cholecalciferol		True	2.516919					corneal opacity
cholecalciferol		True	3.77531					keratoconus
cholecalciferol		True	3.77531					blepharochalasis
cholecalciferol		True	28.84536					ectropion
cholecalciferol		True	3.0731					dry eye
cholecalciferol		True	1.38203					lacrimation decreased
cholecalciferol		True	2.711253					sjogren's syndrome
cholecalciferol		True	1.778337					eye disorder
cholecalciferol		True	1.012746					eye pain
cholecalciferol		True	1.043173					eyelid disorder
cholecalciferol		True	2.534676					retinal disorder
cholecalciferol		True	3.384277					glaucoma
cholecalciferol		True	2.104063					ocular hypertension
cholecalciferol		True	5.087618					open angle glaucoma
cholecalciferol		True	2.9853750000000003					conjunctival haemorrhage
cholecalciferol		True	1.38203					scleral haemorrhage
cholecalciferol		True	2.756101					conjunctival hyperaemia
cholecalciferol		True	2.516919					conjunctival oedema
cholecalciferol		True	1.225494					conjunctivitis
cholecalciferol		True	2.076038					conjunctivitis allergic
cholecalciferol		True	8.58584					conjunctivitis bacterial
cholecalciferol		True	1.049565					corneal oedema
cholecalciferol		True	2.50527					ulcerative keratitis
cholecalciferol		True	2.756101					iridocyclitis
cholecalciferol		True	4.449011					blepharitis
cholecalciferol		True	18.77531					eyelid irritation
cholecalciferol		True	2.076038					hordeolum
cholecalciferol		True	2.17869					eye infection toxoplasmal
cholecalciferol		True	8.58584					ocular sarcoidosis
cholecalciferol		True	2.17869					neuromyelitis optica spectrum disorder
cholecalciferol		True	2.055443					cellulitis orbital
cholecalciferol		True	8.58584					choroiditis
cholecalciferol		True	14.087206					eyelid injury
cholecalciferol		True	3.77531					foreign body in eye
cholecalciferol		True	1.292881					eyelid ptosis
cholecalciferol		True	3.77531					iiird nerve paresis
cholecalciferol		True	1.049565					strabismus
cholecalciferol		True	1.881257					miosis
cholecalciferol		True	8.58584					pupillary deformity
cholecalciferol		True	1.049565					pupils unequal
cholecalciferol		True	1.043173					asthenopia
cholecalciferol		True	1.38203					chorioretinopathy
cholecalciferol		True	1.126738					vitreous detachment
cholecalciferol		True	1.38203					vitreous opacities
cholecalciferol		True	2.158725					macular degeneration
cholecalciferol		True	2.055443					macular hole
cholecalciferol		True	1.367655					maculopathy
cholecalciferol		True	8.58584					retinal deposits
cholecalciferol		True	1.292881					retinal detachment
cholecalciferol		True	8.58584					horner's syndrome
cholecalciferol		True	3.163423					choroidal neovascularisation
cholecalciferol		True	1.38203					retinal vascular occlusion
cholecalciferol		True	2.17869					retinal vascular thrombosis
cholecalciferol		True	1.7973469999999998					retinal vein occlusion
cholecalciferol		True	3.595746					retinal vein thrombosis
cholecalciferol		True	8.58584					retinal exudates
cholecalciferol		True	7.329284					retinopathy hypertensive
cholecalciferol		True	2.17869					amblyopia
cholecalciferol		True	2.076038					amaurosis
cholecalciferol		True	1.124993					blindness unilateral
cholecalciferol		True	3.0731					night blindness
cholecalciferol		True	4.134055					accommodation disorder
cholecalciferol		True	3.394214					astigmatism
cholecalciferol		True	9.528744					hypermetropia
cholecalciferol		True	1.367655					myopia
cholecalciferol		True	4.209085					presbyopia
cholecalciferol		True	8.58584					refraction disorder
cholecalciferol		True	3.77531					oscillopsia
cholecalciferol		True	8.58584					photopsia
cholecalciferol		True	1.38203					visual brightness
cholecalciferol		True	3.77531					visual pathway disorder
cholecalciferol		True	8.58584					oculogyric crisis
cholecalciferol		True	8.58584					colpocele
cholecalciferol		True	15.936499					enterocele
cholecalciferol		True	9.106447					rectocele
cholecalciferol		True	2.869099					abdominal hernia
cholecalciferol		True	1.38203					abdominal hernia obstructive
cholecalciferol		True	3.77531					hernial eventration
cholecalciferol		True	5.753876					internal hernia
cholecalciferol		True	8.58584					abdominal wall disorder
cholecalciferol		True	2.17869					abdominal wall haemorrhage
cholecalciferol		True	2.17869					abdominal wound dehiscence
cholecalciferol		True	2.740787					hiatus hernia
cholecalciferol		True	3.246729					inguinal hernia
cholecalciferol		True	1.38203					inguinal hernia, obstructive
cholecalciferol		True	4.234275					umbilical hernia
cholecalciferol		True	8.58584					umbilical hernia, obstructive
cholecalciferol		True	1.359343					anal fissure
cholecalciferol		True	8.58584					anal prolapse
cholecalciferol		True	4.134055					anal sphincter atony
cholecalciferol		True	2.516919					rectal fissure
cholecalciferol		True	2.341826					rectal prolapse
cholecalciferol		True	1.049565					rectal discharge
cholecalciferol		True	1.225494					rectal tenesmus
cholecalciferol		True	1.440573					large intestine benign neoplasm
cholecalciferol		True	4.56175					colon adenoma
cholecalciferol		True	5.421635					large intestine polyp
cholecalciferol		True	1.38203					duodenal polyp
cholecalciferol		True	5.072504					gastric polyps
cholecalciferol		True	1.440573					gastrointestinal tract adenoma
cholecalciferol		True	6.083818					intestinal polyp
cholecalciferol		True	2.272393					rectal polyp
cholecalciferol		True	8.58584					gingival polyp
cholecalciferol		True	2.516919					mouth cyst
cholecalciferol		True	3.0731					oral fibroma
cholecalciferol		True	18.77531					salivary gland adenoma
cholecalciferol		True	2.689746					alveolar osteitis
cholecalciferol		True	4.134055					apical granuloma
cholecalciferol		True	4.053761					dental caries
cholecalciferol		True	8.58584					necrotising ulcerative periodontitis
cholecalciferol		True	2.17869					pericoronitis
cholecalciferol		True	8.58584					periodontitis
cholecalciferol		True	2.536074					tooth abscess
cholecalciferol		True	2.625826					tooth infection
cholecalciferol		True	4.567149					dental necrosis
cholecalciferol		True	3.588393					loose tooth
cholecalciferol		True	4.470373					periodontal disease
cholecalciferol		True	5.124808					tooth deposit
cholecalciferol		True	5.6161900000000005					tooth disorder
cholecalciferol		True	4.570694					tooth fracture
cholecalciferol		True	3.163423					tooth impacted
cholecalciferol		True	9.000070000000001					tooth resorption
cholecalciferol		True	8.58584					traumatic occlusion
cholecalciferol		True	1.225494					dental discomfort
cholecalciferol		True	2.494806					hyperaesthesia teeth
cholecalciferol		True	2.536074					toothache
cholecalciferol		True	6.736329					dental pulp disorder
cholecalciferol		True	5.673615					pulpitis dental
cholecalciferol		True	6.258592999999999					dental plaque
cholecalciferol		True	9.000070000000001					enamel anomaly
cholecalciferol		True	2.50527					tooth discolouration
cholecalciferol		True	3.163423					gingival discolouration
cholecalciferol		True	8.58584					gingival cyst
cholecalciferol		True	3.626521					gingival disorder
cholecalciferol		True	1.440573					gingival hypertrophy
cholecalciferol		True	4.269881000000001					gingival recession
cholecalciferol		True	3.704432					gingivitis
cholecalciferol		True	1.38203					gingivitis ulcerative
cholecalciferol		True	2.546461					gingival bleeding
cholecalciferol		True	5.357882					gingival abscess
cholecalciferol		True	1.887426					tooth loss
cholecalciferol		True	4.536117					diverticulum
cholecalciferol		True	4.489558000000001					diverticulum intestinal
cholecalciferol		True	1.4312129999999998					diverticulitis
cholecalciferol		True	8.58584					pancreas infection
cholecalciferol		True	1.081604					pancreatitis acute
cholecalciferol		True	2.7939700000000003					pancreatitis chronic
cholecalciferol		True	1.38203					pancreatitis haemorrhagic
cholecalciferol		True	4.387742					pancreatitis relapsing
cholecalciferol		True	5.269799					pancreatic necrosis
cholecalciferol		True	3.77531					abdominal injury
cholecalciferol		True	8.000162					appendix disorder
cholecalciferol		True	1.138597					food poisoning
cholecalciferol		True	1.861382					gastrointestinal disorder
cholecalciferol		True	8.58584					gastrointestinal mucosal exfoliation
cholecalciferol		True	3.77531					intestinal anastomosis complication
cholecalciferol		True	1.709519					intestinal mass
cholecalciferol		True	18.77531					intestinal mucosal atrophy
cholecalciferol		True	4.872658					dental fistula
cholecalciferol		True	2.055443					enterocutaneous fistula
cholecalciferol		True	1.225494					female genital tract fistula
cholecalciferol		True	2.524773					oral cavity fistula
cholecalciferol		True	8.58584					pancreatic fistula
cholecalciferol		True	1.727263					barrett's oesophagus
cholecalciferol		True	2.516919					gastric mucosal lesion
cholecalciferol		True	3.40851					gastrointestinal mucosal disorder
cholecalciferol		True	8.403121					gastrointestinal melanosis
cholecalciferol		True	1.247104					oesophageal disorder
cholecalciferol		True	3.163423					oesophageal injury
cholecalciferol		True	9.292992					systemic scleroderma
cholecalciferol		True	2.666768					oesophageal haemorrhage
cholecalciferol		True	1.5067610000000002					oesophageal varices haemorrhage
cholecalciferol		True	3.050576					anal haemorrhage
cholecalciferol		True	1.429986					rectal haemorrhage
cholecalciferol		True	2.290317					small intestinal haemorrhage
cholecalciferol		True	2.17869					chronic gastrointestinal bleeding
cholecalciferol		True	1.203985					haematemesis
cholecalciferol		True	1.0077889999999998					haematochezia
cholecalciferol		True	1.551513					lower gastrointestinal haemorrhage
cholecalciferol		True	1.611461					melaena
cholecalciferol		True	2.17869					anal abscess
cholecalciferol		True	2.055443					anogenital warts
cholecalciferol		True	8.58584					campylobacter gastroenteritis
cholecalciferol		True	1.367407					gastroenteritis
cholecalciferol		True	2.055443					gastroenteritis clostridial
cholecalciferol		True	18.77531					gastroenteritis rotavirus
cholecalciferol		True	8.052036999999999					helicobacter gastritis
cholecalciferol		True	1.131113					abdominal abscess
cholecalciferol		True	1.367655					abdominal infection
cholecalciferol		True	3.77531					abdominal wall infection
cholecalciferol		True	3.052606					diarrhoea infectious
cholecalciferol		True	8.58584					gastrointestinal fungal infection
cholecalciferol		True	8.58584					schistosomiasis
cholecalciferol		True	1.44261					appendicitis
cholecalciferol		True	1.376462					clostridium difficile colitis
cholecalciferol		True	5.087618					cytomegalovirus colitis
cholecalciferol		True	5.753876					enterocolitis bacterial
cholecalciferol		True	2.50527					enterocolitis infectious
cholecalciferol		True	1.430279					pseudomembranous colitis
cholecalciferol		True	1.149432					oesophageal candidiasis
cholecalciferol		True	14.087206					fungal peritonitis
cholecalciferol		True	1.248213					peritonitis bacterial
cholecalciferol		True	2.17869					colitis
cholecalciferol		True	3.061004					colitis microscopic
cholecalciferol		True	1.38203					gastritis
cholecalciferol		True	1.049565					reflux gastritis
cholecalciferol		True	1.38203					arthritis enteropathic
cholecalciferol		True	3.858638					duodenitis
cholecalciferol		True	3.074975					enteritis
cholecalciferol		True	1.272591					inflammatory bowel disease
cholecalciferol		True	9.000070000000001					mesenteric panniculitis
cholecalciferol		True	2.14839					oesophagitis
cholecalciferol		True	2.1290940000000003					proctitis
cholecalciferol		True	1.38203					proctitis ulcerative
cholecalciferol		True	1.7608742999999998					constipation
cholecalciferol		True	3.595746					gastric dilatation
cholecalciferol		True	1.709519					gastrointestinal hypomotility
cholecalciferol		True	3.1158072					gastrooesophageal reflux disease
cholecalciferol		True	5.269799					post procedural constipation
cholecalciferol		True	3.668717					change of bowel habit
cholecalciferol		True	1.183769					gastrointestinal motility disorder
cholecalciferol		True	1.38203					oesophageal achalasia
cholecalciferol		True	3.163423					presbyoesophagus
cholecalciferol		True	2.843639					irritable bowel syndrome
cholecalciferol		True	1.1524640000000002					dyspepsia
cholecalciferol		True	1.258593					abnormal faeces
cholecalciferol		True	8.58584					faecalith
cholecalciferol		True	1.163561					faecaloma
cholecalciferol		True	2.43257					faeces hard
cholecalciferol		True	1.667286					mucous stools
cholecalciferol		True	1.106424					flatulence
cholecalciferol		True	1.475612					gastrointestinal pain
cholecalciferol		True	1.340467					oesophageal pain
cholecalciferol		True	1.05217					abdominal discomfort
cholecalciferol		True	1.489627					breath odour
cholecalciferol		True	3.259682					bruxism
cholecalciferol		True	1.326392					dysphagia
cholecalciferol		True	1.1668230000000002					hypophagia
cholecalciferol		True	1.352228					incontinence
cholecalciferol		True	2.512888					mastication disorder
cholecalciferol		True	4.292992					oesophageal discomfort
cholecalciferol		True	5.753876					pelvic discomfort
cholecalciferol		True	2.924042					pelvic pain
cholecalciferol		True	4.292992					procedural nausea
cholecalciferol		True	7.329284					procedural vomiting
cholecalciferol		True	1.114888					retching
cholecalciferol		True	2.00014					ileal stenosis
cholecalciferol		True	1.17429					small intestinal obstruction
cholecalciferol		True	14.087206					small intestinal stenosis
cholecalciferol		True	3.77531					distal intestinal obstruction syndrome
cholecalciferol		True	5.753876					gastrointestinal stenosis
cholecalciferol		True	1.621073					ileus
cholecalciferol		True	3.789232					intestinal stenosis
cholecalciferol		True	1.38203					mechanical ileus
cholecalciferol		True	2.456423					subileus
cholecalciferol		True	1.440573					large intestinal stenosis
cholecalciferol		True	4.567149					volvulus
cholecalciferol		True	2.516919					anal ulcer
cholecalciferol		True	1.530976					gastric ulcer
cholecalciferol		True	1.352228					gastric ulcer haemorrhage
cholecalciferol		True	3.77531					haemorrhagic erosive gastritis
cholecalciferol		True	1.10009					diverticular perforation
cholecalciferol		True	18.77531					ileal perforation
cholecalciferol		True	7.329284					ileal ulcer
cholecalciferol		True	2.6127890000000003					small intestinal perforation
cholecalciferol		True	1.149432					erosive oesophagitis
cholecalciferol		True	1.883477					oesophagitis ulcerative
cholecalciferol		True	2.775326					peptic ulcer
cholecalciferol		True	8.58584					intestinal gangrene
cholecalciferol		True	18.77531					small intestine gangrene
cholecalciferol		True	3.77531					coeliac artery stenosis
cholecalciferol		True	1.6633350000000002					haemorrhoidal haemorrhage
cholecalciferol		True	3.406855					haemorrhoids
cholecalciferol		True	1.489627					varices oesophageal
cholecalciferol		True	5.087618					lactose intolerance
cholecalciferol		True	2.401815					malabsorption
cholecalciferol		True	1.049565					colon neoplasm
cholecalciferol		True	8.58584					rectal neoplasm
cholecalciferol		True	3.052606					gastrointestinal stromal tumour
cholecalciferol		True	1.854611					anal cancer
cholecalciferol		True	1.367655					rectal cancer
cholecalciferol		True	1.604174					colon cancer
cholecalciferol		True	1.38203					intestinal adenocarcinoma
cholecalciferol		True	3.77531					intestinal metastasis
cholecalciferol		True	2.055443					small intestine carcinoma
cholecalciferol		True	3.77531					small intestine carcinoma metastatic
cholecalciferol		True	1.709519					metastases to peritoneum
cholecalciferol		True	4.209085					lip and/or oral cavity cancer
cholecalciferol		True	8.58584					lip and/or oral cavity cancer stage 0
cholecalciferol		True	1.38203					lip neoplasm malignant stage unspecified
cholecalciferol		True	1.709519					oesophageal adenocarcinoma
cholecalciferol		True	2.17869					oesophageal squamous cell carcinoma
cholecalciferol		True	9.000070000000001					lip neoplasm
cholecalciferol		True	5.161332					pancreatic cyst
cholecalciferol		True	2.817068					lip blister
cholecalciferol		True	1.6931480000000003					lip oedema
cholecalciferol		True	5.531861999999999					oral disorder
cholecalciferol		True	28.84536					oral lichen planus
cholecalciferol		True	8.58584					lip haematoma
cholecalciferol		True	2.17869					lip haemorrhage
cholecalciferol		True	3.0999600000000003					abscess oral
cholecalciferol		True	8.58584					ludwig angina
cholecalciferol		True	2.13951					oral herpes
cholecalciferol		True	4.629484					oral infection
cholecalciferol		True	2.17869					oral pustule
cholecalciferol		True	4.292992					oropharyngeal candidiasis
cholecalciferol		True	1.024943					pharyngitis
cholecalciferol		True	5.35261					lip pain
cholecalciferol		True	1.474608					odynophagia
cholecalciferol		True	1.633628					oral pain
cholecalciferol		True	1.268224					paraesthesia oral
cholecalciferol		True	18.77531					gingival pruritus
cholecalciferol		True	3.77531					lip discolouration
cholecalciferol		True	1.709519					oral discharge
cholecalciferol		True	5.087618					oral mucosal exfoliation
cholecalciferol		True	3.443612					oropharyngeal blistering
cholecalciferol		True	2.17869					oropharyngeal plaque
cholecalciferol		True	1.070808					oedema mouth
cholecalciferol		True	3.052606					palatal oedema
cholecalciferol		True	2.091275					aphthous ulcer
cholecalciferol		True	1.098331					mouth ulceration
cholecalciferol		True	1.986272					stomatitis
cholecalciferol		True	3.77531					intra-abdominal fluid collection
cholecalciferol		True	2.516919					pelvic fluid collection
cholecalciferol		True	3.77531					peritoneal cyst
cholecalciferol		True	1.709519					peritoneal disorder
cholecalciferol		True	9.183589					encapsulating peritoneal sclerosis
cholecalciferol		True	3.77531					retroperitoneal abscess
cholecalciferol		True	1.384555					abdominal adhesions
cholecalciferol		True	12.569629					pelvic adhesions
cholecalciferol		True	9.000070000000001					peritoneal adhesions
cholecalciferol		True	2.17869					perirenal haematoma
cholecalciferol		True	2.055443					aptyalism
cholecalciferol		True	1.234005					dry mouth
cholecalciferol		True	1.38203					salivary gland calculus
cholecalciferol		True	2.666768					salivary gland mass
cholecalciferol		True	1.367655					sialoadenitis
cholecalciferol		True	1.46852					ageusia
cholecalciferol		True	1.126738					tongue biting
cholecalciferol		True	9.000070000000001					tongue haematoma
cholecalciferol		True	1.997897					tongue ulceration
cholecalciferol		True	4.997912					tongue coated
cholecalciferol		True	2.797403					tongue oedema
cholecalciferol		True	9.183589					large intestine infection
cholecalciferol		True	2.055443					puncture site haemorrhage
cholecalciferol		True	5.880291000000001					application site burn
cholecalciferol		True	1.38203					application site dryness
cholecalciferol		True	2.848496					application site erythema
cholecalciferol		True	2.17869					application site haematoma
cholecalciferol		True	2.184269					application site irritation
cholecalciferol		True	1.489627					application site pain
cholecalciferol		True	5.753876					application site papules
cholecalciferol		True	2.211567					application site pruritus
cholecalciferol		True	1.592226					application site rash
cholecalciferol		True	1.667286					catheter site haemorrhage
cholecalciferol		True	1.38203					catheter site inflammation
cholecalciferol		True	5.087618					catheter site pain
cholecalciferol		True	2.17869					catheter site swelling
cholecalciferol		True	9.000070000000001					implant site discharge
cholecalciferol		True	8.58584					implant site extravasation
cholecalciferol		True	4.121973					implant site pain
cholecalciferol		True	3.163423					implant site reaction
cholecalciferol		True	3.052606					infusion site extravasation
cholecalciferol		True	2.17869					infusion site haemorrhage
cholecalciferol		True	2.17869					infusion site mass
cholecalciferol		True	8.58584					infusion site thrombosis
cholecalciferol		True	2.17869					infusion site warmth
cholecalciferol		True	2.17869					injection site atrophy
cholecalciferol		True	3.77531					injection site fibrosis
cholecalciferol		True	1.38203					injection site injury
cholecalciferol		True	1.953412					neuroleptic malignant syndrome
cholecalciferol		True	1.709519					febrile infection
cholecalciferol		True	7.273966					post procedural fever
cholecalciferol		True	1.0276777					pyrexia
cholecalciferol		True	1.0060871					fatigue
cholecalciferol		True	1.883477					feeling of body temperature change
cholecalciferol		True	1.355089					discomfort
cholecalciferol		True	1.770406					temperature intolerance
cholecalciferol		True	1.512249					ataxia
cholecalciferol		True	1.5470019					gait disturbance
cholecalciferol		True	38.88203					gait spastic
cholecalciferol		True	5.753876					trendelenburg's symptom
cholecalciferol		True	3.061004					adhesion
cholecalciferol		True	1.049565					bloody discharge
cholecalciferol		True	1.667286					disease complication
cholecalciferol		True	1.475612					exercise tolerance decreased
cholecalciferol		True	1.126738					extravasation
cholecalciferol		True	3.035422					fistula discharge
cholecalciferol		True	1.2602287					general physical health deterioration
cholecalciferol		True	2.817068					general symptom
cholecalciferol		True	3.77531					hypohidrosis
cholecalciferol		True	1.138597					induration
cholecalciferol		True	1.030248					mobility decreased
cholecalciferol		True	1.2451800000000002					night sweats
cholecalciferol		True	3.77531					pre-existing disease
cholecalciferol		True	1.38203					pseudocyst
cholecalciferol		True	1.24005					secretion discharge
cholecalciferol		True	1.38203					serum sickness-like reaction
cholecalciferol		True	1.115995					swelling
cholecalciferol		True	1.945548					terminal state
cholecalciferol		True	2.512207					wound secretion
cholecalciferol		True	1.331001					hernia
cholecalciferol		True	4.134055					hernia obstructive
cholecalciferol		True	2.516919					acute phase reaction
cholecalciferol		True	2.911245					granuloma
cholecalciferol		True	1.80211					inflammation
cholecalciferol		True	2.17869					inflammation of wound
cholecalciferol		True	2.17869					polyserositis
cholecalciferol		True	3.163423					enanthema
cholecalciferol		True	9.183589					leukoplakia
cholecalciferol		True	9.000070000000001					mucosal atrophy
cholecalciferol		True	1.043173					mucosal dryness
cholecalciferol		True	1.080704					mucosal inflammation
cholecalciferol		True	9.000070000000001					mucosal membrane hyperplasia
cholecalciferol		True	1.560646					polyp
cholecalciferol		True	2.17869					allergic oedema
cholecalciferol		True	2.341826					gravitational oedema
cholecalciferol		True	1.118779					oedema
cholecalciferol		True	3.0731					axillary pain
cholecalciferol		True	1.709519					breakthrough pain
cholecalciferol		True	3.595746					incision site pain
cholecalciferol		True	8.58584					inflammatory pain
cholecalciferol		True	2.078762					non-cardiac chest pain
cholecalciferol		True	1.1012012					pain
cholecalciferol		True	3.77531					post-traumatic pain
cholecalciferol		True	18.77531					radiation associated pain
cholecalciferol		True	1.38203					suprapubic pain
cholecalciferol		True	3.163423					alcohol withdrawal syndrome
cholecalciferol		True	8.58584					withdrawal bleed
cholecalciferol		True	3.8479249					impaired healing
cholecalciferol		True	3.648487					cyst
cholecalciferol		True	1.194303					mass
cholecalciferol		True	3.0731					nodule
cholecalciferol		True	48.90462					mandibular mass
cholecalciferol		True	1.863425					necrosis
cholecalciferol		True	3.001441					atrophy
cholecalciferol		True	1.839759					calcinosis
cholecalciferol		True	2.756101					dysplasia
cholecalciferol		True	2.817068					hyperplasia
cholecalciferol		True	7.525806					hypertrophy
cholecalciferol		True	1.5067610000000002					metaplasia
cholecalciferol		True	3.595746					perforated ulcer
cholecalciferol		True	1.38203					traumatic ulcer
cholecalciferol		True	1.991687					ulcer
cholecalciferol		True	1.511951					ulcer haemorrhage
cholecalciferol		True	1.705253					cholangitis
cholecalciferol		True	1.258593					bile duct stone
cholecalciferol		True	3.77531					biliary cyst
cholecalciferol		True	2.150437					biliary dilatation
cholecalciferol		True	1.320483					cholecystitis
cholecalciferol		True	1.050446					cholecystitis acute
cholecalciferol		True	2.094737					cholelithiasis
cholecalciferol		True	1.440573					biliary dyskinesia
cholecalciferol		True	1.38203					gallbladder cholesterolosis
cholecalciferol		True	2.48318					gallbladder disorder
cholecalciferol		True	2.17869					gallbladder injury
cholecalciferol		True	3.40851					gallbladder polyp
cholecalciferol		True	1.38203					hydrocholecystis
cholecalciferol		True	1.273649					cholestasis
cholecalciferol		True	2.310655					hepatic cyst
cholecalciferol		True	2.17869					hepatic infection
cholecalciferol		True	1.440573					hepatic mass
cholecalciferol		True	1.38203					traumatic liver injury
cholecalciferol		True	2.666768					hypertransaminasaemia
cholecalciferol		True	1.3880340000000002					hypoalbuminaemia
cholecalciferol		True	3.797903					hypoproteinaemia
cholecalciferol		True	1.101985					acute hepatic failure
cholecalciferol		True	9.000070000000001					chronic hepatic failure
cholecalciferol		True	2.394381					hepatorenal syndrome
cholecalciferol		True	18.77531					subacute hepatic failure
cholecalciferol		True	1.049565					primary biliary cholangitis
cholecalciferol		True	1.38203					cirrhosis alcoholic
cholecalciferol		True	1.628118					hepatic cirrhosis
cholecalciferol		True	2.6127890000000003					haemochromatosis
cholecalciferol		True	3.443612					portal hypertension
cholecalciferol		True	2.17869					hepatitis viral
cholecalciferol		True	1.001504					hepatic pain
cholecalciferol		True	1.430974					autoimmune hepatitis
cholecalciferol		True	1.709519					chronic hepatitis
cholecalciferol		True	1.699387					hepatic steatosis
cholecalciferol		True	1.3460679999999998					hepatitis
cholecalciferol		True	3.028756					hepatocellular injury
cholecalciferol		True	1.883477					mixed liver injury
cholecalciferol		True	3.77531					benign hepatic neoplasm
cholecalciferol		True	5.753876					focal nodular hyperplasia
cholecalciferol		True	1.7973469999999998					haemangioma of liver
cholecalciferol		True	1.7973469999999998					hepatic cancer
cholecalciferol		True	2.17869					hepatic cancer recurrent
cholecalciferol		True	11.394585					allergic sinusitis
cholecalciferol		True	1.38203					allergy to animal
cholecalciferol		True	12.569629					allergy to arthropod sting
cholecalciferol		True	8.58584					allergy to plants
cholecalciferol		True	1.824086					asthma
cholecalciferol		True	1.275492					bronchospasm
cholecalciferol		True	2.202854					dermatitis allergic
cholecalciferol		True	4.537241					erythema nodosum
cholecalciferol		True	1.293314					hypersensitivity
cholecalciferol		True	18.77531					mycotic allergy
cholecalciferol		True	3.77531					nephritis allergic
cholecalciferol		True	4.134055					pruritus allergic
cholecalciferol		True	8.58584					septal panniculitis
cholecalciferol		True	1.061613					serum sickness
cholecalciferol		True	1.653792					skin reaction
cholecalciferol		True	2.17869					type iii immune complex mediated reaction
cholecalciferol		True	3.163423					allergy to vaccine
cholecalciferol		True	2.9436					dermatitis contact
cholecalciferol		True	1.0645980000000002					dermatitis exfoliative
cholecalciferol		True	1.9188					drug hypersensitivity
cholecalciferol		True	28.84536					iodine allergy
cholecalciferol		True	9.000070000000001					rubber sensitivity
cholecalciferol		True	5.753876					reaction to food additive
cholecalciferol		True	1.848413					toxic skin eruption
cholecalciferol		True	1.645402					angioedema
cholecalciferol		True	5.753876					circumoral oedema
cholecalciferol		True	9.183589					mite allergy
cholecalciferol		True	4.341934					rhinitis allergic
cholecalciferol		True	5.753876					rhinitis perennial
cholecalciferol		True	2.468421					seasonal allergy
cholecalciferol		True	8.58584					mechanical urticaria
cholecalciferol		True	2.266659					ankylosing spondylitis
cholecalciferol		True	1.6931480000000003					guillain-barre syndrome
cholecalciferol		True	3.77531					mixed connective tissue disease
cholecalciferol		True	2.055443					butterfly rash
cholecalciferol		True	1.245372					systemic lupus erythematosus
cholecalciferol		True	4.10202					polymyalgia rheumatica
cholecalciferol		True	1.599634					rheumatoid arthritis
cholecalciferol		True	2.7939700000000003					rheumatoid nodule
cholecalciferol		True	1.38203					morphoea
cholecalciferol		True	3.572925					scleroderma
cholecalciferol		True	3.77531					dermatitis herpetiformis
cholecalciferol		True	1.6806159999999997					dermatomyositis
cholecalciferol		True	5.269799					vitiligo
cholecalciferol		True	1.913746					sarcoidosis
cholecalciferol		True	3.77531					cerebral amyloid angiopathy
cholecalciferol		True	2.17869					cytokine release syndrome
cholecalciferol		True	2.030332					graft versus host disease
cholecalciferol		True	1.440573					lung transplant rejection
cholecalciferol		True	3.77531					anti-neutrophil cytoplasmic antibody positive vasculitis
cholecalciferol		True	2.104063					cutaneous vasculitis
cholecalciferol		True	3.77531					microscopic polyangiitis
cholecalciferol		True	2.17869					polyarteritis nodosa
cholecalciferol		True	8.58584					thromboangiitis obliterans
cholecalciferol		True	1.1323960000000002					vasculitis
cholecalciferol		True	3.163423					central nervous system vasculitis
cholecalciferol		True	8.58584					cell-mediated immune deficiency
cholecalciferol		True	2.229972					immunodeficiency
cholecalciferol		True	1.049565					infection in an immunocompromised host
cholecalciferol		True	8.58584					secondary immunodeficiency
cholecalciferol		True	1.365129					hypogammaglobulinaemia
cholecalciferol		True	2.055443					subacute cutaneous lupus erythematosus
cholecalciferol		True	3.77531					chronic cutaneous lupus erythematosus
cholecalciferol		True	6.5073360000000005					bacterial disease carrier
cholecalciferol		True	3.271432					post herpetic neuralgia
cholecalciferol		True	1.827205					actinomycosis
cholecalciferol		True	8.58584					abscess bacterial
cholecalciferol		True	1.411747					arthritis bacterial
cholecalciferol		True	3.77531					asymptomatic bacteriuria
cholecalciferol		True	1.176611					bacterial infection
cholecalciferol		True	6.021281					bacterial pyelonephritis
cholecalciferol		True	3.595746					breast cellulitis
cholecalciferol		True	5.269799					bronchitis bacterial
cholecalciferol		True	1.9905537					cellulitis
cholecalciferol		True	4.134055					citrobacter infection
cholecalciferol		True	1.771039					folliculitis
cholecalciferol		True	1.149432					gangrene
cholecalciferol		True	4.134055					incision site cellulitis
cholecalciferol		True	2.17869					osteomyelitis bacterial
cholecalciferol		True	2.17869					stenotrophomonas sepsis
cholecalciferol		True	1.5067610000000002					bacterial vulvovaginitis
cholecalciferol		True	9.000070000000001					pertussis
cholecalciferol		True	18.77531					erythema migrans
cholecalciferol		True	8.58584					brucellosis
cholecalciferol		True	2.17869					campylobacter infection
cholecalciferol		True	9.000070000000001					cystitis escherichia
cholecalciferol		True	1.787868					escherichia urinary tract infection
cholecalciferol		True	4.134055					pneumonia escherichia
cholecalciferol		True	1.024682					helicobacter infection
cholecalciferol		True	6.736329					cystitis klebsiella
cholecalciferol		True	1.38203					legionella infection
cholecalciferol		True	1.6806159999999997					pneumonia legionella
cholecalciferol		True	2.055443					pseudomonal bacteraemia
cholecalciferol		True	2.817068					urinary tract infection pseudomonal
cholecalciferol		True	8.58584					arthritis salmonella
cholecalciferol		True	5.269799					salmonellosis
cholecalciferol		True	2.055877					staphylococcal bacteraemia
cholecalciferol		True	8.58584					staphylococcal osteomyelitis
cholecalciferol		True	1.0328750000000002					staphylococcal sepsis
cholecalciferol		True	2.574239					wound infection staphylococcal
cholecalciferol		True	1.410628					erysipelas
cholecalciferol		True	3.77531					pneumococcal infection
cholecalciferol		True	3.77531					scarlet fever
cholecalciferol		True	9.000070000000001					chlamydial infection
cholecalciferol		True	2.341826					vulvovaginal candidiasis
cholecalciferol		True	1.7508359999999998					fungal infection
cholecalciferol		True	5.89093					onychomycosis
cholecalciferol		True	8.58584					oropharyngitis fungal
cholecalciferol		True	8.58584					phaeohyphomycosis
cholecalciferol		True	2.17869					systemic mycosis
cholecalciferol		True	1.6806159999999997					vulvovaginal mycotic infection
cholecalciferol		True	6.021281					body tinea
cholecalciferol		True	4.134055					tinea cruris
cholecalciferol		True	1.854611					tinea infection
cholecalciferol		True	1.6695760000000002					tinea pedis
cholecalciferol		True	2.055443					tinea versicolour
cholecalciferol		True	3.667239					abscess jaw
cholecalciferol		True	5.269799					bone abscess
cholecalciferol		True	2.055443					bursitis infective
cholecalciferol		True	3.242227					intervertebral discitis
cholecalciferol		True	2.578827					osteomyelitis
cholecalciferol		True	2.43257					osteomyelitis acute
cholecalciferol		True	3.443612					osteomyelitis chronic
cholecalciferol		True	1.245958					mastitis
cholecalciferol		True	1.941108					brain abscess
cholecalciferol		True	2.17869					central nervous system infection
cholecalciferol		True	8.58584					encephalitis
cholecalciferol		True	1.922605					meningitis
cholecalciferol		True	1.001504					meningitis aseptic
cholecalciferol		True	8.58584					amniotic cavity infection
cholecalciferol		True	8.58584					endometritis
cholecalciferol		True	3.77531					vaginal infection
cholecalciferol		True	3.77531					vulvitis
cholecalciferol		True	3.52159					abscess
cholecalciferol		True	3.77531					abscess rupture
cholecalciferol		True	2.5129010000000003					device related infection
cholecalciferol		True	1.883477					empyema
cholecalciferol		True	1.694023					postoperative wound infection
cholecalciferol		True	1.8306266					infection
cholecalciferol		True	1.38203					infection parasitic
cholecalciferol		True	8.58584					pelvic infection
cholecalciferol		True	2.733864					post procedural infection
cholecalciferol		True	4.134055					postoperative abscess
cholecalciferol		True	1.194303					respiratory tract infection
cholecalciferol		True	2.272393					superinfection
cholecalciferol		True	8.58584					wound abscess
cholecalciferol		True	2.343225					wound infection
cholecalciferol		True	1.381939					bronchiectasis
cholecalciferol		True	1.912251					bronchitis
cholecalciferol		True	1.259985					pneumonia
cholecalciferol		True	1.667286					infective exacerbation of chronic obstructive airways disease
cholecalciferol		True	8.58584					pleural infection bacterial
cholecalciferol		True	2.17869					post procedural pneumonia
cholecalciferol		True	1.854611					abscess neck
cholecalciferol		True	2.17869					perineal abscess
cholecalciferol		True	1.00541					bacteraemia
cholecalciferol		True	3.0731					pulmonary sepsis
cholecalciferol		True	1.225794					septic shock
cholecalciferol		True	1.284943					urosepsis
cholecalciferol		True	3.163423					carbuncle
cholecalciferol		True	1.116208					furuncle
cholecalciferol		True	3.40851					impetigo
cholecalciferol		True	2.341826					nail infection
cholecalciferol		True	2.48727					paronychia
cholecalciferol		True	3.77531					skin bacterial infection
cholecalciferol		True	2.49786					skin infection
cholecalciferol		True	1.854934					soft tissue infection
cholecalciferol		True	1.911467					subcutaneous abscess
cholecalciferol		True	4.856544					acute sinusitis
cholecalciferol		True	3.49439					chronic sinusitis
cholecalciferol		True	5.753876					chronic tonsillitis
cholecalciferol		True	18.77531					peritonsillar abscess
cholecalciferol		True	5.753876					pharyngeal abscess
cholecalciferol		True	8.58584					subglottic laryngitis
cholecalciferol		True	1.830454					rhinitis
cholecalciferol		True	2.17869					sinobronchitis
cholecalciferol		True	1.448469					sinusitis
cholecalciferol		True	1.365129					tonsillitis
cholecalciferol		True	1.38203					tracheitis
cholecalciferol		True	2.191558					upper respiratory tract infection
cholecalciferol		True	1.501875					cystitis
cholecalciferol		True	1.5841					pyelonephritis
cholecalciferol		True	3.65864					pyelonephritis acute
cholecalciferol		True	3.77531					pyonephrosis
cholecalciferol		True	1.8041312					urinary tract infection
cholecalciferol		True	2.968373					disseminated tuberculosis
cholecalciferol		True	1.144021					tuberculosis
cholecalciferol		True	4.947169000000001					pneumonia mycoplasmal
cholecalciferol		True	2.17869					vulvovaginitis trichomonal
cholecalciferol		True	2.266659					epstein-barr virus infection
cholecalciferol		True	6.139756					dengue fever
cholecalciferol		True	1.38203					herpes dermatitis
cholecalciferol		True	1.532178					herpes simplex
cholecalciferol		True	2.276367					herpes virus infection
cholecalciferol		True	1.452963					herpes zoster
cholecalciferol		True	18.77531					meningoencephalitis herpetic
cholecalciferol		True	4.537241					varicella
cholecalciferol		True	9.000070000000001					mumps
cholecalciferol		True	1.941108					papilloma viral infection
cholecalciferol		True	2.620125					skin papilloma
cholecalciferol		True	3.77531					poliomyelitis
cholecalciferol		True	3.77531					creutzfeldt-jakob disease
cholecalciferol		True	14.087206					respiratory syncytial virus bronchiolitis
cholecalciferol		True	3.163423					rotavirus infection
cholecalciferol		True	9.000070000000001					measles
cholecalciferol		True	3.163423					respiratory tract infection viral
cholecalciferol		True	1.040294					viral infection
cholecalciferol		True	2.1290940000000003					viral upper respiratory tract infection
cholecalciferol		True	18.77531					pneumonia pseudomonal
cholecalciferol		True	2.17869					pneumocystis jirovecii pneumonia
cholecalciferol		True	7.329284					avulsion fracture
cholecalciferol		True	5.269799					bone fissure
cholecalciferol		True	3.223668					bone fragmentation
cholecalciferol		True	4.591923					comminuted fracture
cholecalciferol		True	2.896497					compression fracture
cholecalciferol		True	2.775515					fracture
cholecalciferol		True	11.832473					fracture delayed union
cholecalciferol		True	7.39512					fracture displacement
cholecalciferol		True	10.047088					fracture nonunion
cholecalciferol		True	3.1488080000000003					joint dislocation
cholecalciferol		True	2.025898					multiple fractures
cholecalciferol		True	5.753876					open fracture
cholecalciferol		True	3.061004					osteoporotic fracture
cholecalciferol		True	2.743001					pathological fracture
cholecalciferol		True	8.232586					pseudarthrosis
cholecalciferol		True	6.4175391					stress fracture
cholecalciferol		True	1.043173					traumatic fracture
cholecalciferol		True	2.266659					cartilage injury
cholecalciferol		True	14.087206					joint hyperextension
cholecalciferol		True	4.679557					joint injury
cholecalciferol		True	7.31267					ligament sprain
cholecalciferol		True	2.563218					limb injury
cholecalciferol		True	8.58584					limb traumatic amputation
cholecalciferol		True	5.43221					meniscus injury
cholecalciferol		True	4.602428					rotator cuff syndrome
cholecalciferol		True	3.185959					ankle fracture
cholecalciferol		True	4.230847					femoral neck fracture
cholecalciferol		True	4.4345796					femur fracture
cholecalciferol		True	6.060339					fibula fracture
cholecalciferol		True	4.7446176					foot fracture
cholecalciferol		True	2.266406					hip fracture
cholecalciferol		True	2.0961070000000004					lower limb fracture
cholecalciferol		True	4.14421					patella fracture
cholecalciferol		True	6.759611					tibia fracture
cholecalciferol		True	2.17869					fractured ischium
cholecalciferol		True	19.134055					ilium fracture
cholecalciferol		True	3.35711					pelvic fracture
cholecalciferol		True	3.264729					facial bones fracture
cholecalciferol		True	2.535736					jaw fracture
cholecalciferol		True	3.517099					skull fracture
cholecalciferol		True	1.10009					cervical vertebral fracture
cholecalciferol		True	3.052606					dislocation of vertebra
cholecalciferol		True	4.726394					fractured sacrum
cholecalciferol		True	3.237327					lumbar vertebral fracture
cholecalciferol		True	4.000808					spinal compression fracture
cholecalciferol		True	2.241668					spinal fracture
cholecalciferol		True	2.6828480000000003					thoracic vertebral fracture
cholecalciferol		True	3.9091521					rib fracture
cholecalciferol		True	3.242227					sternal fracture
cholecalciferol		True	2.0987					clavicle fracture
cholecalciferol		True	1.049565					forearm fracture
cholecalciferol		True	3.544674					hand fracture
cholecalciferol		True	3.01315					humerus fracture
cholecalciferol		True	7.039664					radius fracture
cholecalciferol		True	5.578529					scapula fracture
cholecalciferol		True	5.648118					ulna fracture
cholecalciferol		True	2.098547					upper limb fracture
cholecalciferol		True	3.903661					wrist fracture
cholecalciferol		True	2.17869					chemical burn
cholecalciferol		True	8.58584					cinchonism
cholecalciferol		True	1.002346					maternal drugs affecting foetus
cholecalciferol		True	1.440573					vascular rupture
cholecalciferol		True	4.544074					concussion
cholecalciferol		True	8.58584					post-traumatic epilepsy
cholecalciferol		True	1.3293499999999998					subdural haematoma
cholecalciferol		True	1.38203					asbestosis
cholecalciferol		True	4.997912					chest injury
cholecalciferol		True	1.945548					haemothorax
cholecalciferol		True	9.000070000000001					pneumothorax traumatic
cholecalciferol		True	6.483504					epicondylitis
cholecalciferol		True	17.442352					iliotibial band syndrome
cholecalciferol		True	1.043173					ligament injury
cholecalciferol		True	3.748184					ligament rupture
cholecalciferol		True	3.411705					muscle injury
cholecalciferol		True	2.372545					muscle rupture
cholecalciferol		True	6.3552					muscle strain
cholecalciferol		True	19.134055					repetitive strain injury
cholecalciferol		True	9.000070000000001					sinus tarsi syndrome
cholecalciferol		True	2.7939700000000003					tendon injury
cholecalciferol		True	1.7915250000000005					tendon rupture
cholecalciferol		True	4.287289					tendonitis
cholecalciferol		True	1.654931					nerve compression
cholecalciferol		True	1.532178					accident
cholecalciferol		True	2.534676					accident at work
cholecalciferol		True	3.394214					animal bite
cholecalciferol		True	2.220464					arthropod bite
cholecalciferol		True	6.557439					arthropod sting
cholecalciferol		True	1.001504					asphyxia
cholecalciferol		True	2.341826					eschar
cholecalciferol		True	13.28549					skin abrasion
cholecalciferol		True	2.2922315					fall
cholecalciferol		True	3.77531					fat embolism
cholecalciferol		True	2.4569					skin laceration
cholecalciferol		True	9.000070000000001					post concussion syndrome
cholecalciferol		True	1.940887					road traffic accident
cholecalciferol		True	1.12642					scar
cholecalciferol		True	8.135182					skeletal injury
cholecalciferol		True	4.209085					soft tissue injury
cholecalciferol		True	28.84536					traumatic arthritis
cholecalciferol		True	6.489611999999999					traumatic haematoma
cholecalciferol		True	4.134055					traumatic haemorrhage
cholecalciferol		True	1.210202					wound
cholecalciferol		True	1.30035					wound complication
cholecalciferol		True	1.183769					wound haemorrhage
cholecalciferol		True	6.021281					meralgia paraesthetica
cholecalciferol		True	1.440573					sciatic nerve injury
cholecalciferol		True	18.77531					ulnar nerve injury
cholecalciferol		True	1.38203					renal haematoma
cholecalciferol		True	8.58584					fracture of penis
cholecalciferol		True	2.385553					back injury
cholecalciferol		True	1.258593					face injury
cholecalciferol		True	2.057566					head injury
cholecalciferol		True	1.6806159999999997					neck injury
cholecalciferol		True	2.0045696					contusion
cholecalciferol		True	3.77531					nail avulsion
cholecalciferol		True	1.043173					skin injury
cholecalciferol		True	3.695403					subcutaneous haematoma
cholecalciferol		True	3.77531					post-traumatic headache
cholecalciferol		True	3.77531					chillblains
cholecalciferol		True	2.817068					osteoradionecrosis
cholecalciferol		True	3.77531					radiation fibrosis - lung
cholecalciferol		True	7.329284					radiation skin injury
cholecalciferol		True	8.58584					burns first degree
cholecalciferol		True	6.557439					burns second degree
cholecalciferol		True	3.163423					burns third degree
cholecalciferol		True	2.077588					product administered at inappropriate site
cholecalciferol		True	1.131181					product administration error
cholecalciferol		True	1.790379					inappropriate schedule of product administration
cholecalciferol		True	3.0731					incorrect drug administration rate
cholecalciferol		True	1.009969					overdose
cholecalciferol		True	8.58584					arteriovenous fistula aneurysm
cholecalciferol		True	1.854611					arteriovenous fistula site complication
cholecalciferol		True	18.77531					arteriovenous fistula thrombosis
cholecalciferol		True	3.77531					cardiac valve replacement complication
cholecalciferol		True	5.753876					deep vein thrombosis postoperative
cholecalciferol		True	2.17869					vascular access complication
cholecalciferol		True	1.667286					vascular pseudoaneurysm
cholecalciferol		True	18.77531					capsular contracture associated with breast implant
cholecalciferol		True	9.183589					device intolerance
cholecalciferol		True	4.080249					complication associated with device
cholecalciferol		True	1.709519					medical device discomfort
cholecalciferol		True	6.80822					medical device pain
cholecalciferol		True	19.387742					periprosthetic fracture
cholecalciferol		True	6.021281					post laminectomy syndrome
cholecalciferol		True	9.183589					arachnoiditis
cholecalciferol		True	3.77531					post lumbar puncture syndrome
cholecalciferol		True	3.77531					procedural headache
cholecalciferol		True	3.163423					anastomotic complication
cholecalciferol		True	3.163423					anastomotic leak
cholecalciferol		True	1.38203					anastomotic stenosis
cholecalciferol		True	4.134055					complications of transplant surgery
cholecalciferol		True	3.163423					transplant dysfunction
cholecalciferol		True	8.58584					incision site vesicles
cholecalciferol		True	3.052606					incision site complication
cholecalciferol		True	1.38203					incision site haematoma
cholecalciferol		True	8.58584					incision site oedema
cholecalciferol		True	1.854934					post procedural haematoma
cholecalciferol		True	1.859523					post procedural haemorrhage
cholecalciferol		True	8.58584					post procedural swelling
cholecalciferol		True	9.292992					postoperative adhesion
cholecalciferol		True	2.17869					procedural hypertension
cholecalciferol		True	4.277297					procedural hypotension
cholecalciferol		True	5.847061					seroma
cholecalciferol		True	9.183589					shunt malfunction
cholecalciferol		True	4.947169000000001					shunt occlusion
cholecalciferol		True	3.77531					shunt stenosis
cholecalciferol		True	2.1290940000000003					transplant failure
cholecalciferol		True	2.17869					wound decomposition
cholecalciferol		True	2.17869					endotracheal intubation complication
cholecalciferol		True	2.17869					recall phenomenon
cholecalciferol		True	1.38203					haemosiderosis
cholecalciferol		True	1.854611					iron overload
cholecalciferol		True	3.77531					bladder perforation
cholecalciferol		True	1.245958					extra dose administered
cholecalciferol		True	28.84536					wrong patient received product
cholecalciferol		True	3.77531					therapeutic product cross-reactivity
cholecalciferol		True	3.77531					acidosis hyperchloraemic
cholecalciferol		True	2.00014					metabolic alkalosis
cholecalciferol		True	1.0345110000000002					respiratory failure
cholecalciferol		True	8.58584					bulimia nervosa
cholecalciferol		True	1.1605725					decreased appetite
cholecalciferol		True	4.10202					abnormal loss of weight
cholecalciferol		True	1.477801					cachexia
cholecalciferol		True	1.838816					malnutrition
cholecalciferol		True	2.17869					marasmus
cholecalciferol		True	1.584718					obesity
cholecalciferol		True	2.456423					overweight
cholecalciferol		True	8.58584					starvation
cholecalciferol		True	7.329284					underweight
cholecalciferol		True	5.269799					weight gain poor
cholecalciferol		True	1.2747509999999995					weight loss poor
cholecalciferol		True	9.183589					bone atrophy
cholecalciferol		True	15.597061					bone metabolism disorder
cholecalciferol		True	6.9796952					low turnover osteopathy
cholecalciferol		True	6.19007					osteomalacia
cholecalciferol		True	4.7940861					osteopenia
cholecalciferol		True	3.6837807					osteoporosis
cholecalciferol		True	28.84536					osteoporosis postmenopausal
cholecalciferol		True	1.38203					chronic kidney disease-mineral and bone disorder
cholecalciferol		True	4.864398					resorption bone increased
cholecalciferol		True	8.58584					rickets
cholecalciferol		True	4.997912					senile osteoporosis
cholecalciferol		True	2.272393					chondrocalcinosis pyrophosphate
cholecalciferol		True	1.38203					dystrophic calcification
cholecalciferol		True	1.997572					hypocalcaemia
cholecalciferol		True	4.134055					hypermagnesaemia
cholecalciferol		True	1.465757					hypomagnesaemia
cholecalciferol		True	1.38203					magnesium deficiency
cholecalciferol		True	2.17869					magnesium metabolism disorder
cholecalciferol		True	1.30035					hyperphosphataemia
cholecalciferol		True	2.350658					hypophosphataemia
cholecalciferol		True	1.082684					electrolyte imbalance
cholecalciferol		True	4.292992					hyperosmolar state
cholecalciferol		True	1.486488					hypokalaemia
cholecalciferol		True	1.3858083					hyponatraemia
cholecalciferol		True	1.881008					hypovolaemia
cholecalciferol		True	1.35887					shock haemorrhagic
cholecalciferol		True	1.27778					fluid retention
cholecalciferol		True	1.6695760000000002					food intolerance
cholecalciferol		True	3.110336					iron deficiency
cholecalciferol		True	6.685111					hypercholesterolaemia
cholecalciferol		True	1.903297					hypertriglyceridaemia
cholecalciferol		True	5.065598100000001					hyperlipidaemia
cholecalciferol		True	1.38203					body fat disorder
cholecalciferol		True	3.235808					dyslipidaemia
cholecalciferol		True	2.17869					epidural lipomatosis
cholecalciferol		True	1.771039					lipodystrophy acquired
cholecalciferol		True	1.38203					lipomatosis
cholecalciferol		True	1.38203					mitochondrial cytopathy
cholecalciferol		True	8.58584					crystal arthropathy
cholecalciferol		True	3.595746					hyperamylasaemia
cholecalciferol		True	14.087206					hyperlipasaemia
cholecalciferol		True	1.531529					metabolic disorder
cholecalciferol		True	1.555267					fanconi syndrome acquired
cholecalciferol		True	5.753876					plasma protein metabolism disorder
cholecalciferol		True	1.587857					gout
cholecalciferol		True	1.053916					hyperuricaemia
cholecalciferol		True	18.77531					vitamin a deficiency
cholecalciferol		True	7.1024117					vitamin d deficiency
cholecalciferol		True	2.516919					vitamin k deficiency
cholecalciferol		True	9.000070000000001					hypervitaminosis
cholecalciferol		True	28.84536					hypervitaminosis d
cholecalciferol		True	4.50014					hypovitaminosis
cholecalciferol		True	1.854611					folate deficiency
cholecalciferol		True	4.292992					vitamin b complex deficiency
cholecalciferol		True	4.489565					vitamin b12 deficiency
cholecalciferol		True	3.77531					vitamin b6 deficiency
cholecalciferol		True	1.38203					bone callus excessive
cholecalciferol		True	1.839759					bone cyst
cholecalciferol		True	2.1288587000000003					bone disorder
cholecalciferol		True	1.430279					bone erosion
cholecalciferol		True	2.055443					bone formation increased
cholecalciferol		True	4.947169000000001					bone infarction
cholecalciferol		True	1.101011					bone lesion
cholecalciferol		True	3.77531					callus formation delayed
cholecalciferol		True	5.2441					exostosis
cholecalciferol		True	9.367655					extraskeletal ossification
cholecalciferol		True	3.0731					jaw cyst
cholecalciferol		True	3.771145					jaw disorder
cholecalciferol		True	4.134055					medial tibial stress syndrome
cholecalciferol		True	4.895692					exostosis of jaw
cholecalciferol		True	1.977034					osteitis
cholecalciferol		True	3.517099					osteitis deformans
cholecalciferol		True	2.06793					osteonecrosis
cholecalciferol		True	2.812242					osteosclerosis
cholecalciferol		True	3.40851					periostitis
cholecalciferol		True	18.77531					bone sequestrum
cholecalciferol		True	4.191593					spinal disorder
cholecalciferol		True	11.394585					vertebral wedging
cholecalciferol		True	1.5113362					bone pain
cholecalciferol		True	1.883477					coccydynia
cholecalciferol		True	2.516919					metatarsalgia
cholecalciferol		True	1.337903					pain in jaw
cholecalciferol		True	6.736329					collagen disorder
cholecalciferol		True	8.58584					myofascitis
cholecalciferol		True	6.210388					fracture malunion
cholecalciferol		True	3.40851					arthritis
cholecalciferol		True	3.4697159					arthropathy
cholecalciferol		True	1.38203					neuropathic arthropathy
cholecalciferol		True	4.080249					polyarthritis
cholecalciferol		True	3.054699					sacroiliitis
cholecalciferol		True	5.124808					chondrocalcinosis
cholecalciferol		True	9.000070000000001					arthrofibrosis
cholecalciferol		True	5.753876					articular disc disorder
cholecalciferol		True	7.0592					chondromalacia
cholecalciferol		True	12.329735					facet joint syndrome
cholecalciferol		True	1.489627					joint contracture
cholecalciferol		True	1.555267					joint instability
cholecalciferol		True	18.77531					ligament laxity
cholecalciferol		True	14.318539					patellofemoral pain syndrome
cholecalciferol		True	3.733816					periarthritis
cholecalciferol		True	3.853421					temporomandibular joint syndrome
cholecalciferol		True	1.6126603					arthralgia
cholecalciferol		True	5.217061					joint noise
cholecalciferol		True	4.062652					joint effusion
cholecalciferol		True	4.292992					loose body in joint
cholecalciferol		True	6.681968					cervicobrachial syndrome
cholecalciferol		True	3.797903					nodal osteoarthritis
cholecalciferol		True	5.5411779					osteoarthritis
cholecalciferol		True	2.17869					osteoarthropathy
cholecalciferol		True	5.9776747					spinal osteoarthritis
cholecalciferol		True	3.197637					spondylitis
cholecalciferol		True	6.736329					spondyloarthropathy
cholecalciferol		True	1.382378					myositis
cholecalciferol		True	7.727915					myositis ossificans
cholecalciferol		True	2.306467					fibromyalgia
cholecalciferol		True	8.58584					myalgia
cholecalciferol		True	4.219412					myofascial pain syndrome
cholecalciferol		True	1.497147					muscle atrophy
cholecalciferol		True	1.411747					muscle disorder
cholecalciferol		True	1.4949755					muscle spasms
cholecalciferol		True	1.755336					muscle tightness
cholecalciferol		True	18.77531					myosclerosis
cholecalciferol		True	19.134055					periodic limb movement disorder
cholecalciferol		True	3.709801					restless legs syndrome
cholecalciferol		True	4.134055					cogwheel rigidity
cholecalciferol		True	1.193652					hypertonia
cholecalciferol		True	1.18854					muscle spasticity
cholecalciferol		True	3.77531					myotonia
cholecalciferol		True	2.17869					nuchal rigidity
cholecalciferol		True	1.892689					trismus
cholecalciferol		True	1.5128024					muscular weakness
cholecalciferol		True	11.829284					pelvic floor muscle weakness
cholecalciferol		True	5.269799					amyotrophy
cholecalciferol		True	2.756101					compartment syndrome
cholecalciferol		True	3.21145					finger deformity
cholecalciferol		True	3.77531					foot deformity
cholecalciferol		True	2.43257					hand deformity
cholecalciferol		True	8.900727					knee deformity
cholecalciferol		True	4.219412					limb deformity
cholecalciferol		True	1.5067610000000002					intervertebral disc compression
cholecalciferol		True	5.851884					intervertebral disc degeneration
cholecalciferol		True	4.275805999999999					intervertebral disc disorder
cholecalciferol		True	3.145392					intervertebral disc protrusion
cholecalciferol		True	3.0942570000000003					intervertebral disc space narrowing
cholecalciferol		True	6.36072					sciatica
cholecalciferol		True	4.726394					cervical spinal stenosis
cholecalciferol		True	7.0592					kyphoscoliosis
cholecalciferol		True	4.633753					kyphosis
cholecalciferol		True	3.40851					lordosis
cholecalciferol		True	5.478318					lumbar spinal stenosis
cholecalciferol		True	8.293349					scoliosis
cholecalciferol		True	3.168797					spinal stenosis
cholecalciferol		True	1.531529					spinal deformity
cholecalciferol		True	7.296689					spondylolisthesis
cholecalciferol		True	6.557439					spondylolysis
cholecalciferol		True	1.709519					hip deformity
cholecalciferol		True	1.440573					rib deformity
cholecalciferol		True	6.736329					dupuytren's contracture
cholecalciferol		True	6.438759					plantar fasciitis
cholecalciferol		True	1.9759299					back pain
cholecalciferol		True	1.794909					musculoskeletal chest pain
cholecalciferol		True	2.077095					musculoskeletal discomfort
cholecalciferol		True	1.8552929					musculoskeletal pain
cholecalciferol		True	1.4109779999999998					neck pain
cholecalciferol		True	1.578207					pain in extremity
cholecalciferol		True	18.77531					piriformis syndrome
cholecalciferol		True	2.220656					back disorder
cholecalciferol		True	5.753876					calcification of muscle
cholecalciferol		True	3.797903					growth retardation
cholecalciferol		True	4.50014					muscle contracture
cholecalciferol		True	3.893422					musculoskeletal disorder
cholecalciferol		True	3.77531					sclerodactylia
cholecalciferol		True	3.052606					axillary mass
cholecalciferol		True	1.868745					fistula
cholecalciferol		True	2.4903					groin pain
cholecalciferol		True	4.03838					soft tissue disorder
cholecalciferol		True	5.753876					soft tissue haemorrhage
cholecalciferol		True	5.753876					angiomyolipoma
cholecalciferol		True	8.58584					chondroma
cholecalciferol		True	14.354611					enchondromatosis
cholecalciferol		True	4.00622					fibroma
cholecalciferol		True	3.704432					lipoma
cholecalciferol		True	19.134055					osteochondroma
cholecalciferol		True	7.732509					osteoma
cholecalciferol		True	3.77531					bone sarcoma
cholecalciferol		True	8.58584					chordoma
cholecalciferol		True	3.77531					ewing's sarcoma
cholecalciferol		True	3.163423					leiomyosarcoma
cholecalciferol		True	1.367655					bone neoplasm
cholecalciferol		True	2.666768					leiomyoma
cholecalciferol		True	6.244357999999999					bursitis
cholecalciferol		True	8.58584					synovial cyst
cholecalciferol		True	4.292992					synovial disorder
cholecalciferol		True	3.052669					synovitis
cholecalciferol		True	4.895692					tenosynovitis stenosans
cholecalciferol		True	3.77531					cartilage atrophy
cholecalciferol		True	2.17869					chondrolysis
cholecalciferol		True	4.449011					chondropathy
cholecalciferol		True	1.6439359999999998					costochondritis
cholecalciferol		True	4.537241					osteochondrosis
cholecalciferol		True	4.00622					ligament disorder
cholecalciferol		True	12.569629					symphysiolysis
cholecalciferol		True	2.290317					enthesopathy
cholecalciferol		True	28.84536					tendinous contracture
cholecalciferol		True	8.58584					tendon calcification
cholecalciferol		True	2.9436					tendon disorder
cholecalciferol		True	1.043173					tendon pain
cholecalciferol		True	4.853212999999999					tenosynovitis
cholecalciferol		True	3.667239					trigger finger
cholecalciferol		True	3.595746					vertebral osteophyte
cholecalciferol		True	3.77531					vertebral lesion
cholecalciferol		True	5.753876					intervertebral disc annular tear
cholecalciferol		True	4.121973					benign breast neoplasm
cholecalciferol		True	6.256805000000001					breast cyst
cholecalciferol		True	9.465608					fibroadenoma of breast
cholecalciferol		True	5.217061					fibrocystic breast disease
cholecalciferol		True	4.292992					intraductal papilloma of breast
cholecalciferol		True	2.600472					breast cancer
cholecalciferol		True	2.1290940000000003					breast cancer in situ
cholecalciferol		True	6.258592999999999					breast cancer recurrent
cholecalciferol		True	6.960068					breast cancer stage i
cholecalciferol		True	58.91994					breast cancer stage ii
cholecalciferol		True	2.17869					breast cancer stage iv
cholecalciferol		True	1.5067610000000002					breast neoplasm
cholecalciferol		True	4.856051					dermal cyst
cholecalciferol		True	5.7046470000000005					acrochordon
cholecalciferol		True	3.163423					fibrous histiocytoma
cholecalciferol		True	4.134055					haemangioma of skin
cholecalciferol		True	2.516919					keratoacanthoma
cholecalciferol		True	1.475612					melanocytic naevus
cholecalciferol		True	5.4316450000000005					seborrhoeic keratosis
cholecalciferol		True	8.58584					metastases to nervous system
cholecalciferol		True	1.620629					haemangioma
cholecalciferol		True	4.50014					adenoma benign
cholecalciferol		True	3.40851					benign neoplasm
cholecalciferol		True	1.38203					head and neck cancer
cholecalciferol		True	1.935099					squamous cell carcinoma
cholecalciferol		True	1.475923					neoplasm
cholecalciferol		True	8.58584					intracranial tumour haemorrhage
cholecalciferol		True	8.58584					superior vena cava occlusion
cholecalciferol		True	1.440573					arachnoid cyst
cholecalciferol		True	8.58584					intraneural cyst
cholecalciferol		True	4.00622					perineurial cyst
cholecalciferol		True	6.021281					haemangioma of bone
cholecalciferol		True	12.569629					morton's neuralgia
cholecalciferol		True	4.452405					neuroma
cholecalciferol		True	1.620629					meningioma
cholecalciferol		True	2.721718					renal cyst
cholecalciferol		True	2.17869					bladder cancer recurrent
cholecalciferol		True	2.666768					bladder transitional cell carcinoma
cholecalciferol		True	3.77531					urinary tract neoplasm
cholecalciferol		True	2.076038					cervical polyp
cholecalciferol		True	4.71834					ovarian cyst
cholecalciferol		True	9.000070000000001					ovarian cyst torsion
cholecalciferol		True	3.77531					ovarian germ cell teratoma benign
cholecalciferol		True	8.58584					fallopian tube cyst
cholecalciferol		True	3.3289					uterine leiomyoma
cholecalciferol		True	3.394214					uterine polyp
cholecalciferol		True	5.269799					bartholin's cyst
cholecalciferol		True	3.77531					vaginal polyp
cholecalciferol		True	1.667286					cervix carcinoma
cholecalciferol		True	1.272591					ovarian cancer
cholecalciferol		True	1.38203					prostatic adenoma
cholecalciferol		True	1.632485					prostate cancer
cholecalciferol		True	1.709519					neoplasm prostate
cholecalciferol		True	8.58584					nasal cyst
cholecalciferol		True	2.862074					nasal polyps
cholecalciferol		True	3.163423					paranasal cyst
cholecalciferol		True	3.634511					sinus polyp
cholecalciferol		True	2.666768					lung adenocarcinoma
cholecalciferol		True	3.77531					lung adenocarcinoma stage i
cholecalciferol		True	1.38203					lung adenocarcinoma stage iv
cholecalciferol		True	1.365129					non-small cell lung cancer
cholecalciferol		True	5.753876					non-small cell lung cancer metastatic
cholecalciferol		True	4.292992					tonsil cancer
cholecalciferol		True	1.575381					lung neoplasm
cholecalciferol		True	5.753876					pleural neoplasm
cholecalciferol		True	2.17869					lentigo maligna
cholecalciferol		True	1.16399					malignant melanoma
cholecalciferol		True	1.049565					metastatic malignant melanoma
cholecalciferol		True	1.70705					basal cell carcinoma
cholecalciferol		True	1.555267					neoplasm skin
cholecalciferol		True	2.459886					skin cancer
cholecalciferol		True	2.395893					squamous cell carcinoma of skin
cholecalciferol		True	3.77531					spinal cord infection
cholecalciferol		True	8.58584					meningitis noninfective
cholecalciferol		True	9.000070000000001					myelitis
cholecalciferol		True	3.77531					basal ganglia infarction
cholecalciferol		True	5.753876					brain stem stroke
cholecalciferol		True	1.184161					carotid artery occlusion
cholecalciferol		True	3.163423					cerebellar ischaemia
cholecalciferol		True	1.384555					cerebral haematoma
cholecalciferol		True	3.77531					cerebral haemorrhage neonatal
cholecalciferol		True	1.180202					cerebral ischaemia
cholecalciferol		True	3.163423					embolic cerebral infarction
cholecalciferol		True	1.998968					haemorrhagic stroke
cholecalciferol		True	8.58584					intraventricular haemorrhage neonatal
cholecalciferol		True	5.087618					ischaemic cerebral infarction
cholecalciferol		True	1.918237					ischaemic stroke
cholecalciferol		True	1.184161					lacunar infarction
cholecalciferol		True	9.000070000000001					ruptured cerebral aneurysm
cholecalciferol		True	5.753876					thalamic infarction
cholecalciferol		True	1.38203					thrombotic cerebral infarction
cholecalciferol		True	9.528744					carotid arteriosclerosis
cholecalciferol		True	3.61215					carotid artery disease
cholecalciferol		True	3.091093					carotid artery stenosis
cholecalciferol		True	4.134055					cerebral artery stenosis
cholecalciferol		True	5.680035					cerebral microangiopathy
cholecalciferol		True	1.220512					cerebrovascular disorder
cholecalciferol		True	5.753876					vascular encephalopathy
cholecalciferol		True	2.516919					intracranial venous sinus thrombosis
cholecalciferol		True	8.58584					transverse sinus thrombosis
cholecalciferol		True	1.663617					transient ischaemic attack
cholecalciferol		True	9.000070000000001					facial nerve disorder
cholecalciferol		True	1.220512					facial paresis
cholecalciferol		True	11.829284					facial spasm
cholecalciferol		True	1.426582					facial paralysis
cholecalciferol		True	1.6798020000000002					anosmia
cholecalciferol		True	2.17869					facial neuralgia
cholecalciferol		True	1.38203					trigeminal nerve disorder
cholecalciferol		True	1.430974					trigeminal neuralgia
cholecalciferol		True	2.055443					vocal cord paresis
cholecalciferol		True	1.197523					demyelination
cholecalciferol		True	2.17869					periventricular leukomalacia
cholecalciferol		True	1.0648765999999998					headache
cholecalciferol		True	1.752055					sinus headache
cholecalciferol		True	2.43257					tension headache
cholecalciferol		True	1.976773					migraine
cholecalciferol		True	4.00622					migraine with aura
cholecalciferol		True	1.024682					hydrocephalus
cholecalciferol		True	9.000070000000001					normal pressure hydrocephalus
cholecalciferol		True	1.590012					dementia alzheimer's type
cholecalciferol		True	2.17869					dementia with lewy bodies
cholecalciferol		True	3.77531					frontotemporal dementia
cholecalciferol		True	1.138597					vascular dementia
cholecalciferol		True	1.38203					anterograde amnesia
cholecalciferol		True	3.77531					retrograde amnesia
cholecalciferol		True	1.475612					bradyphrenia
cholecalciferol		True	1.131401					cognitive disorder
cholecalciferol		True	1.067732					disturbance in attention
cholecalciferol		True	2.862074					bradykinesia
cholecalciferol		True	1.696408					psychomotor hyperactivity
cholecalciferol		True	3.843631					diplegia
cholecalciferol		True	1.374646					hemiparesis
cholecalciferol		True	1.54222					hemiplegia
cholecalciferol		True	1.061613					monoplegia
cholecalciferol		True	8.58584					pseudobulbar palsy
cholecalciferol		True	1.225494					quadriparesis
cholecalciferol		True	2.341826					quadriplegia
cholecalciferol		True	1.22755					parkinson's disease
cholecalciferol		True	1.6798020000000002					parkinsonism
cholecalciferol		True	2.6127890000000003					essential tremor
cholecalciferol		True	14.087206					intention tremor
cholecalciferol		True	8.58584					tremor neonatal
cholecalciferol		True	1.30035					areflexia
cholecalciferol		True	1.5067610000000002					extensor plantar response
cholecalciferol		True	2.077588					hyperreflexia
cholecalciferol		True	6.736329					reflexes abnormal
cholecalciferol		True	1.058798					balance disorder
cholecalciferol		True	1.559825					aphasia
cholecalciferol		True	3.77531					neurologic neglect syndrome
cholecalciferol		True	1.38203					consciousness fluctuating
cholecalciferol		True	1.128851					sedation
cholecalciferol		True	5.840754					sopor
cholecalciferol		True	1.353146					central nervous system lesion
cholecalciferol		True	1.210673					nervous system disorder
cholecalciferol		True	6.210388					psychomotor skills impaired
cholecalciferol		True	3.77531					agitated depression
cholecalciferol		True	19.134055					agitation neonatal
cholecalciferol		True	1.024177					disorientation
cholecalciferol		True	2.12751					dysaesthesia
cholecalciferol		True	1.634705					hyperaesthesia
cholecalciferol		True	1.3231993					paraesthesia
cholecalciferol		True	4.292992					allodynia
cholecalciferol		True	8.58584					central pain syndrome
cholecalciferol		True	3.054699					complex regional pain syndrome
cholecalciferol		True	1.1057584					hypoaesthesia
cholecalciferol		True	5.753876					loss of proprioception
cholecalciferol		True	2.0428900000000003					neuralgia
cholecalciferol		True	2.17869					occipital neuralgia
cholecalciferol		True	1.38203					pharyngeal hypoaesthesia
cholecalciferol		True	2.076038					mutism
cholecalciferol		True	1.367655					autonomic neuropathy
cholecalciferol		True	2.465676					urinary incontinence
cholecalciferol		True	9.000070000000001					upper motor neurone lesion
cholecalciferol		True	6.736329					sensorimotor disorder
cholecalciferol		True	1.4646279999999998					polyneuropathy
cholecalciferol		True	5.680035					demyelinating polyneuropathy
cholecalciferol		True	18.77531					polyneuropathy idiopathic progressive
cholecalciferol		True	3.140498					carpal tunnel syndrome
cholecalciferol		True	4.134055					mononeuropathy
cholecalciferol		True	2.452815					peroneal nerve palsy
cholecalciferol		True	1.38203					tarsal tunnel syndrome
cholecalciferol		True	3.394214					neuritis
cholecalciferol		True	1.710411					neuropathy peripheral
cholecalciferol		True	1.138597					peripheral sensorimotor neuropathy
cholecalciferol		True	2.060949					peripheral sensory neuropathy
cholecalciferol		True	2.862074					focal dyscognitive seizures
cholecalciferol		True	2.17869					atonic seizures
cholecalciferol		True	2.17869					convulsive threshold lowered
cholecalciferol		True	1.345215					epilepsy
cholecalciferol		True	2.17869					febrile convulsion
cholecalciferol		True	8.58584					infantile spasms
cholecalciferol		True	1.002346					status epilepticus
cholecalciferol		True	1.854611					tonic clonic movements
cholecalciferol		True	1.359343					somnambulism
cholecalciferol		True	1.3489944					insomnia
cholecalciferol		True	1.440573					narcolepsy
cholecalciferol		True	2.848671					sleep apnoea syndrome
cholecalciferol		True	2.266					poor quality sleep
cholecalciferol		True	9.183589					cervical cord compression
cholecalciferol		True	3.634511					myelopathy
cholecalciferol		True	6.728988999999999					cervical radiculopathy
cholecalciferol		True	6.706588					lumbar radiculopathy
cholecalciferol		True	6.80822					lumbosacral radiculopathy
cholecalciferol		True	1.38203					cauda equina syndrome
cholecalciferol		True	5.847557					hypertonic bladder
cholecalciferol		True	14.087206					myelomalacia
cholecalciferol		True	4.860824					radiculopathy
cholecalciferol		True	1.035397					neurogenic bladder
cholecalciferol		True	8.58584					pseudoradicular syndrome
cholecalciferol		True	2.341826					radicular pain
cholecalciferol		True	8.58584					spinal claudication
cholecalciferol		True	1.7266500000000002					spinal cord compression
cholecalciferol		True	1.452405					spinal cord disorder
cholecalciferol		True	8.58584					spondylitic myelopathy
cholecalciferol		True	2.17869					syringomyelia
cholecalciferol		True	1.404969					cerebral atrophy
cholecalciferol		True	8.58584					intellectual disability
cholecalciferol		True	1.061613					generalised tonic-clonic seizure
cholecalciferol		True	3.77531					abortion incomplete
cholecalciferol		True	28.84536					hydrops foetalis
cholecalciferol		True	8.58584					face presentation
cholecalciferol		True	2.17869					cervical incompetence
cholecalciferol		True	8.58584					polymorphic eruption of pregnancy
cholecalciferol		True	3.359311					small for dates baby
cholecalciferol		True	9.000070000000001					neonatal asphyxia
cholecalciferol		True	14.354611					respiratory disorder neonatal
cholecalciferol		True	14.087206					umbilical cord around neck
cholecalciferol		True	1.38203					meconium in amniotic fluid
cholecalciferol		True	2.756101					polyhydramnios
cholecalciferol		True	1.709519					placental disorder
cholecalciferol		True	2.516919					placental insufficiency
cholecalciferol		True	5.753876					uterine malposition
cholecalciferol		True	8.58584					chloasma
cholecalciferol		True	2.104063					live birth
cholecalciferol		True	9.000070000000001					pregnancy on oral contraceptive
cholecalciferol		True	2.756101					adjustment disorder
cholecalciferol		True	9.000070000000001					adjustment disorder with depressed mood
cholecalciferol		True	8.58584					adjustment disorder with mixed anxiety and depressed mood
cholecalciferol		True	6.378237					anxiety disorder
cholecalciferol		True	3.050576					generalised anxiety disorder
cholecalciferol		True	2.1231514					anxiety
cholecalciferol		True	1.655958					stress
cholecalciferol		True	5.269799					fear of death
cholecalciferol		True	2.666768					fear of eating
cholecalciferol		True	3.0731					phobia
cholecalciferol		True	8.58584					phobic avoidance
cholecalciferol		True	1.38203					compulsions
cholecalciferol		True	1.10009					obsessive-compulsive disorder
cholecalciferol		True	1.377349					panic attack
cholecalciferol		True	1.854934					panic disorder
cholecalciferol		True	6.736329					acute stress disorder
cholecalciferol		True	3.43919					post-traumatic stress disorder
cholecalciferol		True	1.667286					catatonia
cholecalciferol		True	3.77531					head banging
cholecalciferol		True	3.790469					attention deficit/hyperactivity disorder
cholecalciferol		True	2.055443					distractibility
cholecalciferol		True	1.38203					language disorder
cholecalciferol		True	1.151599					delirium
cholecalciferol		True	2.2817821					depression
cholecalciferol		True	3.634511					persistent depressive disorder
cholecalciferol		True	2.055476					major depression
cholecalciferol		True	1.7973469999999998					depressive symptom
cholecalciferol		True	2.524773					psychomotor retardation
cholecalciferol		True	5.753876					dissociative disorder
cholecalciferol		True	18.77531					delusional perception
cholecalciferol		True	1.228599					hallucination, auditory
cholecalciferol		True	2.266856					hallucinations, mixed
cholecalciferol		True	8.58584					self-induced vomiting
cholecalciferol		True	8.58584					trichotillomania
cholecalciferol		True	1.854611					bipolar i disorder
cholecalciferol		True	4.134055					bipolar ii disorder
cholecalciferol		True	1.142735					bipolar disorder
cholecalciferol		True	1.035397					frustration tolerance decreased
cholecalciferol		True	3.77531					premenstrual syndrome
cholecalciferol		True	4.416212					affective disorder
cholecalciferol		True	1.247104					apathy
cholecalciferol		True	1.38203					mood disorder due to a general medical condition
cholecalciferol		True	3.77531					seasonal affective disorder
cholecalciferol		True	3.77531					aversion
cholecalciferol		True	2.17869					indifference
cholecalciferol		True	4.134055					suspiciousness
cholecalciferol		True	2.817068					personality disorder
cholecalciferol		True	1.184161					hyperventilation
cholecalciferol		True	2.055443					hypervigilance
cholecalciferol		True	1.434898					impaired self-care
cholecalciferol		True	1.38203					mental disorder due to a general medical condition
cholecalciferol		True	1.883477					alcohol abuse
cholecalciferol		True	3.77531					alcohol problem
cholecalciferol		True	1.071596					drug abuse
cholecalciferol		True	1.049565					acute psychosis
cholecalciferol		True	3.77531					psychotic disorder due to a general medical condition
cholecalciferol		True	3.0999600000000003					schizophrenia
cholecalciferol		True	2.184269					libido decreased
cholecalciferol		True	3.052606					loss of libido
cholecalciferol		True	2.534676					dyspareunia
cholecalciferol		True	2.23807					sleep disorder
cholecalciferol		True	8.58584					illness anxiety disorder
cholecalciferol		True	5.269799					somatic symptom disorder
cholecalciferol		True	2.817068					bladder dilatation
cholecalciferol		True	2.767563					bladder disorder
cholecalciferol		True	2.17869					bladder mass
cholecalciferol		True	4.03838					bladder prolapse
cholecalciferol		True	11.130027					cystocele
cholecalciferol		True	14.087206					vesical fistula
cholecalciferol		True	4.50014					cystitis interstitial
cholecalciferol		True	9.000070000000001					vesicoureteric reflux
cholecalciferol		True	8.58584					automatic bladder
cholecalciferol		True	6.736329					glomerulonephritis acute
cholecalciferol		True	1.440573					glomerulonephritis membranous
cholecalciferol		True	3.77531					glomerulonephritis proliferative
cholecalciferol		True	2.17869					glomerulonephritis rapidly progressive
cholecalciferol		True	2.143555					nephropathy
cholecalciferol		True	1.552943					nephrosclerosis
cholecalciferol		True	1.126738					kidney fibrosis
cholecalciferol		True	1.51282					renal disorder
cholecalciferol		True	1.043173					renal haemorrhage
cholecalciferol		True	1.7973469999999998					renal mass
cholecalciferol		True	18.77531					single functional kidney
cholecalciferol		True	2.13951					acute kidney injury
cholecalciferol		True	1.667286					chronic kidney disease
cholecalciferol		True	5.753876					renal hypertension
cholecalciferol		True	2.256312					hydronephrosis
cholecalciferol		True	2.17869					pelvi-ureteric obstruction
cholecalciferol		True	2.076038					pyelocaliectasis
cholecalciferol		True	1.38203					glomerular vascular disorder
cholecalciferol		True	6.736329					nephroangiosclerosis
cholecalciferol		True	3.77531					renal embolism
cholecalciferol		True	8.58584					renal vein thrombosis
cholecalciferol		True	3.77531					ureteral necrosis
cholecalciferol		True	2.076038					urethral stenosis
cholecalciferol		True	9.000070000000001					urethral caruncle
cholecalciferol		True	8.58584					urethral prolapse
cholecalciferol		True	28.84536					bladder irritation
cholecalciferol		True	1.138597					bladder spasm
cholecalciferol		True	1.4615170000000002					dysuria
cholecalciferol		True	2.578797					micturition urgency
cholecalciferol		True	2.17869					mixed incontinence
cholecalciferol		True	1.977611					pollakiuria
cholecalciferol		True	10.925092					stress urinary incontinence
cholecalciferol		True	5.635043					urge incontinence
cholecalciferol		True	1.651219					urinary retention
cholecalciferol		True	2.17869					albuminuria
cholecalciferol		True	1.242275					haematuria
cholecalciferol		True	8.58584					hyperoxaluria
cholecalciferol		True	1.400138					proteinuria
cholecalciferol		True	2.988113					nocturia
cholecalciferol		True	1.935099					polyuria
cholecalciferol		True	6.736329					urinary tract pain
cholecalciferol		True	1.138597					nephrocalcinosis
cholecalciferol		True	2.152562					nephrolithiasis
cholecalciferol		True	4.219412					ureterolithiasis
cholecalciferol		True	1.709519					breast hyperplasia
cholecalciferol		True	6.48586					breast calcifications
cholecalciferol		True	7.077104					breast disorder
cholecalciferol		True	38.88203					breast disorder female
cholecalciferol		True	48.90462					breast fibrosis
cholecalciferol		True	3.920136					breast mass
cholecalciferol		True	3.843631					nipple disorder
cholecalciferol		True	5.753876					breast inflammation
cholecalciferol		True	1.440573					breast discharge
cholecalciferol		True	2.516919					breast discomfort
cholecalciferol		True	1.38203					breast haematoma
cholecalciferol		True	2.494806					breast pain
cholecalciferol		True	4.001492					cervical dysplasia
cholecalciferol		True	14.087206					uterine cervix atrophy
cholecalciferol		True	9.183589					uterine cervix stenosis
cholecalciferol		True	4.630915					menopausal symptoms
cholecalciferol		True	9.757753					atrophic vulvovaginitis
cholecalciferol		True	5.233747					postmenopausal haemorrhage
cholecalciferol		True	2.290317					dysmenorrhoea
cholecalciferol		True	2.341826					menstrual disorder
cholecalciferol		True	1.860974					menorrhagia
cholecalciferol		True	14.354611					fallopian tube disorder
cholecalciferol		True	14.543718					ovarian disorder
cholecalciferol		True	2.666768					ovarian mass
cholecalciferol		True	8.58584					peyronie's disease
cholecalciferol		True	8.58584					scrotal pain
cholecalciferol		True	1.276981					benign prostatic hyperplasia
cholecalciferol		True	2.17869					prostatic calcification
cholecalciferol		True	2.516919					genital erosion
cholecalciferol		True	4.134055					reproductive tract disorder
cholecalciferol		True	2.50527					lichen sclerosus
cholecalciferol		True	2.17869					hydrometra
cholecalciferol		True	6.736329					infertility
cholecalciferol		True	3.77531					genital prolapse
cholecalciferol		True	5.269799					pelvic prolapse
cholecalciferol		True	8.961906					uterine prolapse
cholecalciferol		True	24.163423					uterovaginal prolapse
cholecalciferol		True	9.465608					vaginal prolapse
cholecalciferol		True	9.000070000000001					adnexa uteri cyst
cholecalciferol		True	1.709519					adnexa uteri mass
cholecalciferol		True	18.77531					endometrial atrophy
cholecalciferol		True	3.595746					endometrial disorder
cholecalciferol		True	3.333704					endometriosis
cholecalciferol		True	3.780177					uterine disorder
cholecalciferol		True	1.440573					uterine enlargement
cholecalciferol		True	2.17869					uterine spasm
cholecalciferol		True	4.895692					vaginal disorder
cholecalciferol		True	18.77531					vaginal dysplasia
cholecalciferol		True	24.163423					vulval disorder
cholecalciferol		True	2.17869					labia enlarged
cholecalciferol		True	2.341826					vulvovaginal burning sensation
cholecalciferol		True	7.112627					vulvovaginal dryness
cholecalciferol		True	1.049565					bronchial disorder
cholecalciferol		True	3.595746					bronchial secretion retention
cholecalciferol		True	2.104063					asthmatic crisis
cholecalciferol		True	1.365129					bronchial hyperreactivity
cholecalciferol		True	3.054699					bronchial obstruction
cholecalciferol		True	1.130315					bronchitis chronic
cholecalciferol		True	1.557076					chronic obstructive pulmonary disease
cholecalciferol		True	2.055443					obliterative bronchiolitis
cholecalciferol		True	3.249147					obstructive airways disorder
cholecalciferol		True	1.184161					alveolitis
cholecalciferol		True	1.120978					pneumonia aspiration
cholecalciferol		True	1.338157					pneumonitis
cholecalciferol		True	1.365129					pulmonary granuloma
cholecalciferol		True	1.878729					atelectasis
cholecalciferol		True	3.163423					cystic lung disease
cholecalciferol		True	1.699387					emphysema
cholecalciferol		True	1.145874					lung infiltration
cholecalciferol		True	1.382754					pulmonary fibrosis
cholecalciferol		True	1.367655					restrictive pulmonary disease
cholecalciferol		True	8.58584					pneumothorax spontaneous
cholecalciferol		True	1.603964					pulmonary hypertension
cholecalciferol		True	1.941108					pulmonary infarction
cholecalciferol		True	2.341826					pulmonary vascular disorder
cholecalciferol		True	1.029154					apnoea
cholecalciferol		True	1.367655					hypopnoea
cholecalciferol		True	1.434898					hypoventilation
cholecalciferol		True	7.329284					brain hypoxia
cholecalciferol		True	1.1747724					cough
cholecalciferol		True	3.77531					bronchial irritation
cholecalciferol		True	1.218951					rales
cholecalciferol		True	1.035397					rhonchi
cholecalciferol		True	1.781765					acute respiratory failure
cholecalciferol		True	8.58584					use of accessory respiratory muscles
cholecalciferol		True	3.77531					respiratory fatigue
cholecalciferol		True	3.77531					chronic respiratory disease
cholecalciferol		True	2.17869					foreign body aspiration
cholecalciferol		True	1.303601					lung disorder
cholecalciferol		True	2.423858					pulmonary mass
cholecalciferol		True	1.052953					respiratory disorder
cholecalciferol		True	1.289312					respiratory tract congestion
cholecalciferol		True	1.5777070000000002					choking
cholecalciferol		True	1.883477					upper respiratory tract congestion
cholecalciferol		True	2.666768					acquired diaphragmatic eventration
cholecalciferol		True	2.17869					diaphragmatic disorder
cholecalciferol		True	3.163423					mediastinal disorder
cholecalciferol		True	9.000070000000001					mediastinal mass
cholecalciferol		True	5.753876					pulmonary hilum mass
cholecalciferol		True	6.736329					laryngeal disorder
cholecalciferol		True	26.916246					reflux laryngitis
cholecalciferol		True	2.104063					vocal cord disorder
cholecalciferol		True	3.77531					vocal cord inflammation
cholecalciferol		True	3.163423					vocal cord thickening
cholecalciferol		True	2.17869					epiglottic oedema
cholecalciferol		True	3.797903					laryngospasm
cholecalciferol		True	1.7973469999999998					stridor
cholecalciferol		True	3.77531					nasal inflammation
cholecalciferol		True	8.58584					nasal cavity mass
cholecalciferol		True	4.277297					nasal disorder
cholecalciferol		True	4.683993					nasal septum deviation
cholecalciferol		True	8.58584					nasal turbinate abnormality
cholecalciferol		True	3.595746					nasal turbinate hypertrophy
cholecalciferol		True	2.43257					nasal ulcer
cholecalciferol		True	3.066058					sinus disorder
cholecalciferol		True	9.422771					adenoidal disorder
cholecalciferol		True	1.245958					pharyngeal erythema
cholecalciferol		True	4.292992					pharyngeal inflammation
cholecalciferol		True	8.58584					pharyngeal stenosis
cholecalciferol		True	2.516919					pharyngeal ulceration
cholecalciferol		True	8.293507					tonsillar disorder
cholecalciferol		True	1.709519					tonsillar hypertrophy
cholecalciferol		True	1.38203					pharyngeal disorder
cholecalciferol		True	2.884521					hyperkeratosis
cholecalciferol		True	8.58584					keratosis pilaris
cholecalciferol		True	1.6695760000000002					skin wrinkling
cholecalciferol		True	9.000070000000001					acanthosis
cholecalciferol		True	2.516919					skin striae
cholecalciferol		True	2.430241					actinic keratosis
cholecalciferol		True	18.77531					dermatosis
cholecalciferol		True	5.753876					excessive skin
cholecalciferol		True	2.341826					parakeratosis
cholecalciferol		True	2.17869					scar pain
cholecalciferol		True	8.58584					skin degenerative disorder
cholecalciferol		True	1.0854510000000002					skin discolouration
cholecalciferol		True	2.137096					skin disorder
cholecalciferol		True	1.709519					skin fragility
cholecalciferol		True	1.5045270000000002					skin lesion
cholecalciferol		True	1.222669					skin necrosis
cholecalciferol		True	1.225494					skin swelling
cholecalciferol		True	1.94811					dermatitis
cholecalciferol		True	1.693235					eczema
cholecalciferol		True	2.516919					eczema nummular
cholecalciferol		True	2.341826					intertrigo
cholecalciferol		True	2.43257					neurodermatitis
cholecalciferol		True	2.17869					perivascular dermatitis
cholecalciferol		True	1.727263					skin irritation
cholecalciferol		True	6.728988999999999					stasis dermatitis
cholecalciferol		True	1.1098069					erythema
cholecalciferol		True	2.666768					palmar erythema
cholecalciferol		True	1.106538					skin exfoliation
cholecalciferol		True	1.709519					granuloma annulare
cholecalciferol		True	4.134055					erythema annulare
cholecalciferol		True	3.443612					lichen planus
cholecalciferol		True	1.38203					parapsoriasis
cholecalciferol		True	8.58584					pityriasis rosea
cholecalciferol		True	18.77531					pityriasis rubra pilaris
cholecalciferol		True	1.031594					photosensitivity reaction
cholecalciferol		True	1.1389331					pruritus
cholecalciferol		True	1.114926					psoriasis
cholecalciferol		True	1.510245					pustular psoriasis
cholecalciferol		True	1.011788					decubitus ulcer
cholecalciferol		True	1.38203					skin fissures
cholecalciferol		True	2.341826					lentigo
cholecalciferol		True	1.062362					skin hyperpigmentation
cholecalciferol		True	2.077588					pigmentation disorder
cholecalciferol		True	1.001504					skin mass
cholecalciferol		True	6.960068					skin erosion
cholecalciferol		True	1.188475					skin ulcer
cholecalciferol		True	8.58584					skin ulcer haemorrhage
cholecalciferol		True	1.427757					acne
cholecalciferol		True	1.298172					alopecia
cholecalciferol		True	3.77531					alopecia areata
cholecalciferol		True	2.756101					hidradenitis
cholecalciferol		True	3.77531					milia
cholecalciferol		True	1.049565					hypertrichosis
cholecalciferol		True	1.510245					ingrowing nail
cholecalciferol		True	5.880291000000001					nail discolouration
cholecalciferol		True	1.219395					nail disorder
cholecalciferol		True	2.516919					nail dystrophy
cholecalciferol		True	4.134055					onychalgia
cholecalciferol		True	8.58584					onychogryphosis
cholecalciferol		True	1.38203					onycholysis
cholecalciferol		True	3.65864					rosacea
cholecalciferol		True	5.269799					seborrhoea
cholecalciferol		True	1.184161					skin haemorrhage
cholecalciferol		True	1.440573					dry gangrene
cholecalciferol		True	18.77531					erythromelalgia
cholecalciferol		True	3.163423					vasoconstriction
cholecalciferol		True	9.292992					spider vein
cholecalciferol		True	1.2747509999999995					telangiectasia
cholecalciferol		True	1.2992971					off label use
cholecalciferol		True	3.77531					artery dissection
cholecalciferol		True	2.01757					aortic aneurysm
cholecalciferol		True	1.225494					peripheral artery aneurysm
cholecalciferol		True	2.850949					aortic arteriosclerosis
cholecalciferol		True	1.7361049999999998					aortic stenosis
cholecalciferol		True	3.634511					arterial stenosis
cholecalciferol		True	2.055443					arteriosclerosis
cholecalciferol		True	8.58584					fibromuscular dysplasia
cholecalciferol		True	2.304034					infarction
cholecalciferol		True	1.73592					ischaemia
cholecalciferol		True	3.40851					vascular insufficiency
cholecalciferol		True	18.77531					vascular stenosis
cholecalciferol		True	5.269799					peripheral venous disease
cholecalciferol		True	6.736329					venous stenosis
cholecalciferol		True	3.3200480000000003					extremity necrosis
cholecalciferol		True	2.516919					peripheral artery stenosis
cholecalciferol		True	2.552563					intermittent claudication
cholecalciferol		True	3.77531					ischaemic limb pain
cholecalciferol		True	3.77531					peripheral arterial occlusive disease
cholecalciferol		True	1.026469					peripheral ischaemia
cholecalciferol		True	2.55883					raynaud's phenomenon
cholecalciferol		True	9.292992					subclavian artery stenosis
cholecalciferol		True	1.5067610000000002					labile blood pressure
cholecalciferol		True	3.789232					cardiovascular insufficiency
cholecalciferol		True	1.1201109					hypotension
cholecalciferol		True	1.049565					arterial thrombosis
cholecalciferol		True	1.067647					thrombosis
cholecalciferol		True	1.9576					venous thrombosis
cholecalciferol		True	1.56943					deep vein thrombosis
cholecalciferol		True	1.591876					jugular vein thrombosis
cholecalciferol		True	2.666768					pelvic venous thrombosis
cholecalciferol		True	1.555267					peripheral embolism
cholecalciferol		True	1.825199					thrombophlebitis superficial
cholecalciferol		True	3.1914610000000003					angiopathy
cholecalciferol		True	2.43257					arterial disorder
cholecalciferol		True	14.087206					capillary disorder
cholecalciferol		True	2.666768					hyperaemia
cholecalciferol		True	8.232586					phlebolith
cholecalciferol		True	1.854611					poor venous access
cholecalciferol		True	3.948881					vascular calcification
cholecalciferol		True	1.22587					vein disorder
cholecalciferol		True	2.235738					peripheral vascular disorder
cholecalciferol		True	1.24005					aortic dilatation
cholecalciferol		True	1.131113					aortic disorder
cholecalciferol		True	2.022127					haematoma
cholecalciferol		True	1.074051					haemorrhage
cholecalciferol		True	1.38203					venous haemorrhage
cholecalciferol		True	2.666768					accelerated hypertension
cholecalciferol		True	2.672443					hypertensive crisis
cholecalciferol		True	5.683438					essential hypertension
cholecalciferol		True	2.3128708					hypertension
cholecalciferol		True	8.015207					labile hypertension
cholecalciferol		True	8.58584					phlebitis deep
cholecalciferol		True	4.387742					phlebitis superficial
cholecalciferol		True	18.77531					thrombosed varicose vein
cholecalciferol		True	9.000070000000001					varicophlebitis
cholecalciferol		True	4.244481					varicose vein
cholecalciferol		True	1.367655					monoclonal gammopathy
cholecalciferol		True	2.266659					thrombocytosis
cholecalciferol		True	5.087618					post transplant lymphoproliferative disorder
cholecalciferol		True	1.035397					pulseless electrical activity
cholecalciferol		True	8.58584					cardiac septal hypertrophy
cholecalciferol		True	11.394585					cystoid macular oedema
cholecalciferol		True	1.18854					vitreous floaters
cholecalciferol		True	8.58584					corneal endothelial cell loss
cholecalciferol		True	8.58584					meibomian gland dysfunction
cholecalciferol		True	1.709519					gastrointestinal tract irritation
cholecalciferol		True	3.77531					mesenteritis
cholecalciferol		True	9.000070000000001					oesophageal motility disorder
cholecalciferol		True	5.880291000000001					age-related macular degeneration
cholecalciferol		True	1.440573					macular fibrosis
cholecalciferol		True	9.183589					intraductal papillary mucinous neoplasm
cholecalciferol		True	2.17869					malpositioned teeth
cholecalciferol		True	3.163423					noninfective gingivitis
cholecalciferol		True	3.271432					functional gastrointestinal disorder
cholecalciferol		True	2.17869					gastric mucosa erythema
cholecalciferol		True	9.465608					lip injury
cholecalciferol		True	1.510245					oral mucosal blistering
cholecalciferol		True	4.00622					device related sepsis
cholecalciferol		True	2.756101					injury associated with device
cholecalciferol		True	18.77531					chemical peritonitis
cholecalciferol		True	3.77531					application site haemorrhage
cholecalciferol		True	3.163423					undifferentiated connective tissue disease
cholecalciferol		True	3.77531					device deployment issue
cholecalciferol		True	2.055443					device difficult to use
cholecalciferol		True	2.17869					injection related reaction
cholecalciferol		True	2.73054					spinal pain
cholecalciferol		True	1.306823					drug-induced liver injury
cholecalciferol		True	8.58584					graft versus host disease in liver
cholecalciferol		True	2.055443					non-alcoholic steatohepatitis
cholecalciferol		True	2.055443					granulomatosis with polyangiitis
cholecalciferol		True	18.77531					bacterial prostatitis
cholecalciferol		True	2.055443					infective pulmonary exacerbation of cystic fibrosis
cholecalciferol		True	8.58584					infected dermal cyst
cholecalciferol		True	8.58584					infection reactivation
cholecalciferol		True	1.38203					skin wound
cholecalciferol		True	18.77531					haemodialysis complication
cholecalciferol		True	14.087206					femoroacetabular impingement
cholecalciferol		True	8.58584					knee impingement syndrome
cholecalciferol		True	3.490301					atypical femur fracture
cholecalciferol		True	6.581704					pubis fracture
cholecalciferol		True	1.043068					toxicity to various agents
cholecalciferol		True	5.35261					craniocerebral injury
cholecalciferol		True	5.753876					traumatic lung injury
cholecalciferol		True	3.77531					muscle oedema
cholecalciferol		True	3.0731					post-traumatic neck syndrome
cholecalciferol		True	7.112627					foreign body
cholecalciferol		True	3.163423					wound haematoma
cholecalciferol		True	4.121973					spinal column injury
cholecalciferol		True	7.905319					procedural haemorrhage
cholecalciferol		True	3.77531					transfusion related complication
cholecalciferol		True	1.38203					renal cyst haemorrhage
cholecalciferol		True	9.000070000000001					bladder outlet obstruction
cholecalciferol		True	1.709519					bladder dysfunction
cholecalciferol		True	1.709519					prerenal failure
cholecalciferol		True	8.58584					pelvic cyst
cholecalciferol		True	3.77531					hypocitraturia
cholecalciferol		True	8.58584					ovarian calcification
cholecalciferol		True	8.58584					prostatic dysplasia
cholecalciferol		True	1.38203					vulvovaginal swelling
cholecalciferol		True	1.38203					acute lung injury
cholecalciferol		True	4.292992					nasal obstruction
cholecalciferol		True	1.944679					upper-airway cough syndrome
cholecalciferol		True	3.359311					cerebral small vessel ischaemic disease
cholecalciferol		True	2.516919					transient global amnesia
cholecalciferol		True	1.38203					resting tremor
cholecalciferol		True	2.17869					hyporesponsive to stimuli
cholecalciferol		True	4.134055					chvostek's sign
cholecalciferol		True	5.753876					trousseau's sign
cholecalciferol		True	5.087618					slow speech
cholecalciferol		True	4.468414					bone loss
cholecalciferol		True	2.8627046000000003					osteonecrosis of jaw
cholecalciferol		True	19.134055					white matter lesion
cholecalciferol		True	5.201066					vertebral foraminal stenosis
cholecalciferol		True	2.17869					ankle deformity
cholecalciferol		True	2.076038					bone deformity
cholecalciferol		True	8.976548000000001					limb asymmetry
cholecalciferol		True	3.163423					plantar fascial fibromatosis
cholecalciferol		True	2.17869					burning feet syndrome
cholecalciferol		True	3.0731					rheumatic disorder
cholecalciferol		True	3.595746					soft tissue mass
cholecalciferol		True	6.021281					grief reaction
cholecalciferol		True	38.88203					meniscal degeneration
cholecalciferol		True	3.77531					osteochondritis
cholecalciferol		True	8.58584					tendon necrosis
cholecalciferol		True	3.77531					executive dysfunction
cholecalciferol		True	5.269799					dysplastic naevus
cholecalciferol		True	3.77531					sexually inappropriate behaviour
cholecalciferol		True	3.77531					coeliac artery occlusion
cholecalciferol		True	6.736329					peripheral artery thrombosis
cholecalciferol		True	18.77531					abdominal lymphadenopathy
cholecalciferol		True	2.081543					plasma cell myeloma
cholecalciferol		True	2.17869					medullary thyroid cancer
cholecalciferol		True	8.58584					corneal irritation
cholecalciferol		True	48.90462					adenocarcinoma gastric
cholecalciferol		True	5.753876					rectal adenocarcinoma
cholecalciferol		True	1.854611					adenocarcinoma of colon
cholecalciferol		True	8.58584					colorectal adenocarcinoma
cholecalciferol		True	3.77531					lip squamous cell carcinoma
cholecalciferol		True	1.854611					hepatocellular carcinoma
cholecalciferol		True	2.380093					drug reaction with eosinophilia and systemic symptoms
cholecalciferol		True	9.000070000000001					juvenile idiopathic arthritis
cholecalciferol		True	8.58584					perineal injury
cholecalciferol		True	3.77531					post-injection delirium sedation syndrome
cholecalciferol		True	4.134055					malignant neoplasm of unknown primary site
cholecalciferol		True	3.77531					clear cell renal cell carcinoma
cholecalciferol		True	9.000070000000001					endometrial adenocarcinoma
cholecalciferol		True	9.000070000000001					dyshidrotic eczema
cholecalciferol		True	15.230951					intraductal proliferative breast lesion
cholecalciferol		True	6.651735					invasive ductal breast carcinoma
cholecalciferol		True	2.17869					colonic abscess
cholecalciferol		True	8.58584					time perception altered
cholecalciferol		True	1.369935					candida infection
cholecalciferol		True	3.77531					herpes simplex meningoencephalitis
cholecalciferol		True	8.58584					stoma site ulcer
cholecalciferol		True	2.17869					intentional product use issue
cholecalciferol		True	1.510245					product use issue
cholecalciferol		True	8.58584					spontaneous haemorrhage
cholecalciferol		True	1.38203					faeces soft
cholecalciferol		True	2.17869					mouth swelling
cholecalciferol		True	3.77531					gastrointestinal polyp haemorrhage
cholecalciferol		True	1.38203					renal transplant failure
alteplase		True	1.043292	Not found	False	[]		iron deficiency anaemia
alteplase		True	1.998098	Not found	False	[]		ecchymosis
alteplase		True	1.246077	Not found	False	[]		haemorrhagic diathesis
alteplase		True	1.832536	Not found	False	[]		coagulopathy
alteplase		True	1.667403	Not found	False	[]		hypercoagulation
alteplase		True	5.753957	Not found	False	[]		hypocoagulable state
alteplase		True	1.3821	Not found	False	[]		henoch-schonlein purpura
alteplase		True	8.58589	Not found	False	[]		haematological malignancy
alteplase		True	3.77537	Not found	False	[]		sickle cell anaemia with crisis
alteplase		True	1.3821	Not found	False	[]		autoimmune haemolytic anaemia
alteplase		True	8.58589	Not found	False	[]		microangiopathic haemolytic anaemia
alteplase		True	3.163513	Not found	False	[]		polycythaemia
alteplase		True	8.58589	Not found	False	[]		hilar lymphadenopathy
alteplase		True	6.507488	Not found	False	[]		splenic infarction
alteplase		True	7.728038	Not found	False	[]		splenic rupture
alteplase		True	1.353364	Not found	False	[]		leukocytosis
alteplase		True	3.77537	Not found	False	[]		lymphocytic infiltration
alteplase		True	1.187907	Not found	False	[]		febrile neutropenia
alteplase		True	3.163513	Not found	False	[]		neutropenic colitis
alteplase		True	18.77537	Not found	False	[]		neutropenic infection
alteplase		True	1.705432	Not found	False	[]		atrioventricular block
alteplase		True	2.030521	Not found	False	[]		atrioventricular block complete
alteplase		True	1.35948	Not found	False	[]		atrioventricular block second degree
alteplase		True	7.329395	Not found	False	[]		bundle branch block
alteplase		True	1.431155	Not found	False	[]		bundle branch block right
alteplase		True	2.19204	Not found	False	[]		arrhythmia
alteplase		True	1.2748879999999998	Not found	False	[]		bradyarrhythmia
alteplase		True	3.0726760000000004	Not found	False	[]		bradycardia
alteplase		True	6.040625	Not found	False	[]		extrasystoles
alteplase		True	2.17875	Not found	False	[]		foetal heart rate deceleration abnormality
alteplase		True	2.272541	Not found	False	[]		nodal rhythm
alteplase		True	1.095948	Not found	False	[]		tachycardia
alteplase		True	3.595854	Not found	False	[]		arrhythmia supraventricular
alteplase		True	1.53144	Not found	False	[]		atrial fibrillation
alteplase		True	2.620322	Not found	False	[]		atrial flutter
alteplase		True	4.134141	Not found	False	[]		sinus arrhythmia
alteplase		True	3.068969	Not found	False	[]		sinus bradycardia
alteplase		True	1.829021	Not found	False	[]		sinus tachycardia
alteplase		True	3.887663	Not found	False	[]		supraventricular extrasystoles
alteplase		True	1.770585	Not found	False	[]		supraventricular tachycardia
alteplase		True	14.087287	Not found	False	[]		accelerated idioventricular rhythm
alteplase		True	1.957543	Not found	False	[]		cardiac arrest
alteplase		True	9.553109	Not found	False	[]		cardiac death
alteplase		True	2.202086	Not found	False	[]		cardio-respiratory arrest
alteplase		True	7.864454	Not found	False	[]		pulseless electrical activity
alteplase		True	17.442486	Not found	False	[]		rhythm idioventricular
alteplase		True	1.076538	Not found	False	[]		sudden death
alteplase		True	4.209248	Not found	False	[]		ventricular arrhythmia
alteplase		True	16.628590000000003	Not found	False	[]		ventricular extrasystoles
alteplase		True	3.975604	Not found	False	[]		ventricular fibrillation
alteplase		True	6.925541	Not found	False	[]		ventricular tachycardia
alteplase		True	4.293097	Not found	False	[]		atrial thrombosis
alteplase		True	8.58589	Not found	False	[]		cardiac perforation
alteplase		True	14.087287	Not found	False	[]		cardiac ventricular disorder
alteplase		True	1.447465	Not found	False	[]		cardiovascular disorder
alteplase		True	1.3821	Not found	False	[]		heart injury
alteplase		True	10.277099	Not found	False	[]		intracardiac thrombus
alteplase		True	1.810588	Not found	False	[]		cyanosis
alteplase		True	8.58589	Not found	False	[]		cyanosis central
alteplase		True	1.352496	Not found	False	[]		haemoptysis
alteplase		True	3.163513	Not found	False	[]		aortic valve disease
alteplase		True	1.553109	Not found	False	[]		tricuspid valve incompetence
alteplase		True	8.58589	Not found	False	[]		ductus arteriosus premature closure
alteplase		True	1.5068780000000002	Not found	False	[]		arteriosclerosis coronary artery
alteplase		True	9.18368	Not found	False	[]		coronary artery embolism
alteplase		True	1.510397	Not found	False	[]		coronary artery thrombosis
alteplase		True	8.58589	Not found	False	[]		haemorrhage coronary artery
alteplase		True	3.294091	Not found	False	[]		acute myocardial infarction
alteplase		True	1.588736	Not found	False	[]		angina pectoris
alteplase		True	1.87354	Not found	False	[]		chest discomfort
alteplase		True	3.7756851	Not found	False	[]		chest pain
alteplase		True	1.581431	Found	False	[]	myocardial infarction	myocardial infarction
alteplase		True	1.6942370000000002	Not found	False	[]		myocardial ischaemia
alteplase		True	78.93948	Not found	False	[]		postinfarction angina
alteplase		True	3.77537	Not found	False	[]		silent myocardial infarction
alteplase		True	8.58589	Not found	False	[]		subendocardial ischaemia
alteplase		True	2.104195	Not found	False	[]		endocarditis
alteplase		True	1.131268	Not found	False	[]		fluid overload
alteplase		True	1.049662	Not found	False	[]		hepatic congestion
alteplase		True	1.594006	Not found	False	[]		cardiac failure
alteplase		True	2.055536	Not found	False	[]		cardiac failure chronic
alteplase		True	1.699804	Not found	False	[]		cardiac failure congestive
alteplase		True	6.359185	Not found	False	[]		cardiogenic shock
alteplase		True	2.612934	Not found	False	[]		cardiopulmonary failure
alteplase		True	3.77537	Not found	False	[]		propofol infusion syndrome
alteplase		True	1.3821	Not found	False	[]		ventricular failure
alteplase		True	2.123572	Not found	False	[]		pulmonary oedema
alteplase		True	2.17875	Not found	False	[]		cor pulmonale
alteplase		True	8.58589	Not found	False	[]		cor pulmonale chronic
alteplase		True	5.72878	Not found	False	[]		right ventricular failure
alteplase		True	1.709613	Not found	False	[]		ischaemic cardiomyopathy
alteplase		True	5.269901	Not found	False	[]		dilatation atrial
alteplase		True	2.272541	Not found	False	[]		dilatation ventricular
alteplase		True	8.58589	Not found	False	[]		interventricular septum rupture
alteplase		True	26.916373	Not found	False	[]		myocardial rupture
alteplase		True	8.58589	Not found	False	[]		myoglobinaemia
alteplase		True	1.3821	Not found	False	[]		right ventricular dysfunction
alteplase		True	1.3821	Not found	False	[]		right ventricular hypertrophy
alteplase		True	4.277469999999999	Not found	False	[]		ventricular hypokinesia
alteplase		True	2.290448	Not found	False	[]		pericarditis
alteplase		True	4.375045	Not found	False	[]		cardiac tamponade
alteplase		True	1.684229	Not found	False	[]		pericardial effusion
alteplase		True	4.378064	Not found	False	[]		pericardial haemorrhage
alteplase		True	8.58589	Not found	False	[]		cardiac ventricular thrombosis
alteplase		True	2.17875	Not found	False	[]		cytogenetic abnormality
alteplase		True	3.163513	Not found	False	[]		talipes
alteplase		True	2.17875	Not found	False	[]		ear congestion
alteplase		True	8.58589	Not found	False	[]		otitis externa
alteplase		True	2.17875	Not found	False	[]		mastoiditis
alteplase		True	3.163513	Not found	False	[]		adrenal haemorrhage
alteplase		True	18.77537	Not found	False	[]		retinopathy proliferative
alteplase		True	1.792199	Not found	False	[]		hyperglycaemia
alteplase		True	9.293097	Not found	False	[]		phaeochromocytoma
alteplase		True	6.736426	Not found	False	[]		goitre
alteplase		True	38.8821	Not found	False	[]		thyroid haemorrhage
alteplase		True	1.3821	Not found	False	[]		exophthalmos
alteplase		True	2.17875	Not found	False	[]		corneal abrasion
alteplase		True	2.17875	Not found	False	[]		corneal erosion
alteplase		True	9.000144	Not found	False	[]		keratopathy
alteplase		True	2.17875	Not found	False	[]		retinal disorder
alteplase		True	1.883627	Not found	False	[]		glaucoma
alteplase		True	3.77537	Not found	False	[]		open angle glaucoma
alteplase		True	19.134141	Not found	False	[]		hyphaema
alteplase		True	8.58589	Not found	False	[]		corneal bleeding
alteplase		True	3.163513	Not found	False	[]		periorbital haematoma
alteplase		True	1.3821	Not found	False	[]		corneal oedema
alteplase		True	2.432717	Not found	False	[]		endophthalmitis
alteplase		True	3.052733	Not found	False	[]		macular oedema
alteplase		True	2.862232	Not found	False	[]		eye movement disorder
alteplase		True	9.18368	Not found	False	[]		gaze palsy
alteplase		True	3.163513	Not found	False	[]		ophthalmoplegia
alteplase		True	3.634651	Not found	False	[]		pupil fixed
alteplase		True	3.77537	Not found	False	[]		pupillary disorder
alteplase		True	3.07321	Not found	False	[]		pupils unequal
alteplase		True	8.58589	Not found	False	[]		detachment of retinal pigment epithelium
alteplase		True	14.354726	Not found	False	[]		macular hole
alteplase		True	5.753957	Not found	False	[]		maculopathy
alteplase		True	6.944605	Not found	False	[]		retinal detachment
alteplase		True	22.643444	Not found	False	[]		retinal pigment epithelial tear
alteplase		True	9.000144	Not found	False	[]		choroidal neovascularisation
alteplase		True	14.332286	Not found	False	[]		vitreous haemorrhage
alteplase		True	8.58589	Not found	False	[]		retinal artery embolism
alteplase		True	3.87149	Not found	False	[]		retinal haemorrhage
alteplase		True	8.58589	Not found	False	[]		retinal infarction
alteplase		True	18.77537	Not found	False	[]		retinal ischaemia
alteplase		True	9.000144	Not found	False	[]		retinal vascular disorder
alteplase		True	1.6697100000000002	Not found	False	[]		blindness unilateral
alteplase		True	9.500289	Not found	False	[]		hemianopia
alteplase		True	19.293097	Not found	False	[]		hemianopia homonymous
alteplase		True	1.22559	Not found	False	[]		abdominal hernia
alteplase		True	3.271588	Not found	False	[]		abdominal wall haematoma
alteplase		True	1.035552	Not found	False	[]		hiatus hernia
alteplase		True	2.51701	Not found	False	[]		anorectal disorder
alteplase		True	4.134141	Not found	False	[]		large intestine polyp
alteplase		True	8.58589	Not found	False	[]		periodontitis
alteplase		True	8.58589	Not found	False	[]		tooth deposit
alteplase		True	8.58589	Not found	False	[]		tooth injury
alteplase		True	3.77537	Not found	False	[]		tooth socket haemorrhage
alteplase		True	8.58589	Not found	False	[]		gingival recession
alteplase		True	2.66688	Not found	False	[]		gingivitis
alteplase		True	6.738075	Not found	False	[]		gingival bleeding
alteplase		True	1.22559	Not found	False	[]		tooth loss
alteplase		True	1.043292	Not found	False	[]		diverticulum
alteplase		True	1.3821	Not found	False	[]		pancreatic necrosis
alteplase		True	3.77537	Not found	False	[]		pancreatic pseudocyst
alteplase		True	3.77537	Not found	False	[]		anal fistula
alteplase		True	2.17875	Not found	False	[]		oral cavity fistula
alteplase		True	2.055536	Not found	False	[]		small intestinal haemorrhage
alteplase		True	1.322659	Not found	False	[]		haematemesis
alteplase		True	8.052219	Not found	False	[]		intra-abdominal haemorrhage
alteplase		True	2.17875	Not found	False	[]		perirectal abscess
alteplase		True	8.58589	Not found	False	[]		abscess intestinal
alteplase		True	4.998046	Not found	False	[]		peritonitis bacterial
alteplase		True	1.3821	Not found	False	[]		colitis
alteplase		True	3.77537	Not found	False	[]		gastroenteritis radiation
alteplase		True	2.055536	Not found	False	[]		epigastric discomfort
alteplase		True	3.77537	Not found	False	[]		abdominal symptom
alteplase		True	4.293097	Not found	False	[]		acute abdomen
alteplase		True	2.17875	Not found	False	[]		mastication disorder
alteplase		True	1.3821	Not found	False	[]		oesophageal stenosis
alteplase		True	1.3821	Not found	False	[]		intestinal ulcer
alteplase		True	1.4406690000000002	Not found	False	[]		peptic ulcer
alteplase		True	1.4406690000000002	Not found	False	[]		gastrointestinal necrosis
alteplase		True	16.150582	Not found	False	[]		intestinal infarction
alteplase		True	2.000289	Not found	False	[]		intestinal ischaemia
alteplase		True	18.77537	Not found	False	[]		mesenteric artery embolism
alteplase		True	3.77537	Not found	False	[]		mesenteric vascular occlusion
alteplase		True	8.58589	Not found	False	[]		rectal cancer metastatic
alteplase		True	1.3821	Not found	False	[]		lip disorder
alteplase		True	8.403275	Not found	False	[]		lip oedema
alteplase		True	1.227828	Not found	False	[]		lip swelling
alteplase		True	1.3821	Not found	False	[]		lip haemorrhage
alteplase		True	5.748407	Not found	False	[]		mouth haemorrhage
alteplase		True	2.17875	Not found	False	[]		oral mucosal erythema
alteplase		True	1.035552	Not found	False	[]		oedema mouth
alteplase		True	8.58589	Not found	False	[]		malignant ascites
alteplase		True	3.77537	Not found	False	[]		pelvic fluid collection
alteplase		True	8.58589	Not found	False	[]		peritoneal disorder
alteplase		True	3.77537	Not found	False	[]		perirenal haematoma
alteplase		True	5.483882	Not found	False	[]		peritoneal haemorrhage
alteplase		True	2.7976180000000004	Not found	False	[]		retroperitoneal haematoma
alteplase		True	1.7268530000000002	Not found	False	[]		retroperitoneal haemorrhage
alteplase		True	8.58589	Not found	False	[]		acquired macroglossia
alteplase		True	9.000144	Not found	False	[]		tongue haematoma
alteplase		True	13.414707	Not found	False	[]		tongue haemorrhage
alteplase		True	9.000144	Not found	False	[]		tongue injury
alteplase		True	3.09676	Not found	False	[]		swollen tongue
alteplase		True	2.51701	Not found	False	[]		tongue blistering
alteplase		True	8.288119	Not found	False	[]		tongue oedema
alteplase		True	19.537402	Not found	False	[]		puncture site haemorrhage
alteplase		True	29.18368	Not found	False	[]		vessel puncture site haematoma
alteplase		True	28.84542	Not found	False	[]		vessel puncture site haemorrhage
alteplase		True	3.408636	Not found	False	[]		complication associated with device
alteplase		True	2.17875	Not found	False	[]		catheter site discharge
alteplase		True	2.51701	Not found	False	[]		catheter site haematoma
alteplase		True	5.484185999999999	Not found	False	[]		catheter site haemorrhage
alteplase		True	5.753957	Not found	False	[]		catheter site related reaction
alteplase		True	3.163513	Not found	False	[]		vascular device infection
alteplase		True	8.58589	Not found	False	[]		implant site haemorrhage
alteplase		True	2.381535	Not found	False	[]		infusion related reaction
alteplase		True	2.341939	Not found	False	[]		infusion site erythema
alteplase		True	1.667403	Not found	False	[]		infusion site extravasation
alteplase		True	1.4406690000000002	Not found	False	[]		infusion site pain
alteplase		True	14.087287	Not found	False	[]		infusion site reaction
alteplase		True	5.753957	Not found	False	[]		infusion site swelling
alteplase		True	4.134141	Not found	False	[]		injection site infection
alteplase		True	1.3821	Not found	False	[]		injection site necrosis
alteplase		True	3.77537	Not found	False	[]		post procedural fever
alteplase		True	3.789409000000001	Not found	False	[]		brain death
alteplase		True	5.601021299999999	Not found	False	[]		death
alteplase		True	6.021396	Not found	False	[]		bloody discharge
alteplase		True	1.367773	Not found	False	[]		deformity
alteplase		True	1.82521	Not found	False	[]		disease recurrence
alteplase		True	2.17875	Not found	False	[]		effusion
alteplase		True	2.51701	Not found	False	[]		exercise tolerance decreased
alteplase		True	2.17875	Not found	False	[]		fistula discharge
alteplase		True	1.358885	Not found	False	[]		general physical health deterioration
alteplase		True	3.325375	Not found	False	[]		multiple organ dysfunction syndrome
alteplase		True	4.134141	Not found	False	[]		xerosis
alteplase		True	1.22559	Not found	False	[]		systemic inflammatory response syndrome
alteplase		True	8.58589	Not found	False	[]		mucosal ulceration
alteplase		True	1.3821	Not found	False	[]		suprapubic pain
alteplase		True	8.58589	Not found	False	[]		delirium tremens
alteplase		True	7.329395	Not found	False	[]		fibrosis
alteplase		True	3.77537	Not found	False	[]		excessive granulation tissue
alteplase		True	1.3821	Not found	False	[]		wound necrosis
alteplase		True	3.77537	Not found	False	[]		atrophy
alteplase		True	1.3821	Not found	False	[]		calcinosis
alteplase		True	2.17875	Not found	False	[]		hyperplasia
alteplase		True	3.163513	Not found	False	[]		metaplasia
alteplase		True	1.365282	Not found	False	[]		cholecystitis
alteplase		True	3.77537	Not found	False	[]		traumatic liver injury
alteplase		True	2.17875	Not found	False	[]		hepatorenal failure
alteplase		True	3.77537	Not found	False	[]		budd-chiari syndrome
alteplase		True	8.58589	Not found	False	[]		hepatic haematoma
alteplase		True	3.163513	Not found	False	[]		hepatic haemorrhage
alteplase		True	8.58589	Not found	False	[]		hepatic vein thrombosis
alteplase		True	19.537402	Not found	False	[]		venoocclusive liver disease
alteplase		True	8.58589	Not found	False	[]		granulomatous liver disease
alteplase		True	1.592028	Not found	False	[]		hepatocellular injury
alteplase		True	1.3821	Not found	False	[]		serum sickness
alteplase		True	1.37925	Not found	False	[]		anaphylactic reaction
alteplase		True	2.848836	Not found	False	[]		anaphylactic shock
alteplase		True	1.02664	Not found	False	[]		anaphylactoid reaction
alteplase		True	5.483882	Not found	False	[]		anaphylactoid shock
alteplase		True	3.4566318000000003	Found	False	[]	angioedema	angioedema
alteplase		True	2.17875	Not found	False	[]		rhinitis allergic
alteplase		True	3.843755	Not found	False	[]		guillain-barre syndrome
alteplase		True	6.507488	Not found	False	[]		nephrogenic systemic fibrosis
alteplase		True	8.58589	Not found	False	[]		temporal arteritis
alteplase		True	2.897225	Not found	False	[]		gangrene
alteplase		True	2.17875	Not found	False	[]		meningitis bacterial
alteplase		True	8.58589	Not found	False	[]		stenotrophomonas infection
alteplase		True	2.17875	Not found	False	[]		urinary tract infection bacterial
alteplase		True	8.58589	Not found	False	[]		enterobacter pneumonia
alteplase		True	3.77537	Not found	False	[]		enterococcal bacteraemia
alteplase		True	18.77537	Not found	False	[]		enterococcal sepsis
alteplase		True	1.3821	Not found	False	[]		lung infection pseudomonal
alteplase		True	8.58589	Not found	False	[]		salmonella sepsis
alteplase		True	1.049662	Not found	False	[]		pneumonia staphylococcal
alteplase		True	2.17875	Not found	False	[]		staphylococcal skin infection
alteplase		True	4.134141	Not found	False	[]		wound infection staphylococcal
alteplase		True	8.58589	Not found	False	[]		candida sepsis
alteplase		True	3.77537	Not found	False	[]		lower respiratory tract infection fungal
alteplase		True	4.134141	Not found	False	[]		pneumonia fungal
alteplase		True	1.839937	Not found	False	[]		osteomyelitis
alteplase		True	4.134141	Not found	False	[]		central nervous system infection
alteplase		True	1.19766	Not found	False	[]		device related infection
alteplase		True	9.000144	Not found	False	[]		postoperative wound infection
alteplase		True	1.53171	Not found	False	[]		respiratory tract infection
alteplase		True	1.433265	Not found	False	[]		pneumonia
alteplase		True	3.163513	Not found	False	[]		necrotising fasciitis
alteplase		True	1.770585	Not found	False	[]		bacteraemia
alteplase		True	18.77537	Not found	False	[]		fungaemia
alteplase		True	1.549796	Not found	False	[]		sepsis
alteplase		True	1.303676	Not found	False	[]		septic shock
alteplase		True	8.58589	Not found	False	[]		skin bacterial infection
alteplase		True	8.58589	Not found	False	[]		soft tissue infection
alteplase		True	8.58589	Not found	False	[]		epiglottitis
alteplase		True	18.77537	Not found	False	[]		tracheobronchitis
alteplase		True	1.3821	Not found	False	[]		pyelonephritis acute
alteplase		True	8.58589	Not found	False	[]		mumps
alteplase		True	3.77537	Not found	False	[]		parvovirus infection
alteplase		True	2.17875	Not found	False	[]		encephalitis viral
alteplase		True	9.000144	Not found	False	[]		bone fragmentation
alteplase		True	4.293097	Not found	False	[]		compression fracture
alteplase		True	3.163513	Not found	False	[]		pathological fracture
alteplase		True	2.17875	Not found	False	[]		stress fracture
alteplase		True	1.4406690000000002	Not found	False	[]		hand fracture
alteplase		True	3.77537	Not found	False	[]		aortic rupture
alteplase		True	8.58589	Not found	False	[]		arterial rupture
alteplase		True	8.58589	Not found	False	[]		vena cava injury
alteplase		True	28.139535	Not found	False	[]		brain herniation
alteplase		True	3.77537	Not found	False	[]		decerebration
alteplase		True	8.540846	Not found	False	[]		extradural haematoma
alteplase		True	1.029364	Not found	False	[]		subdural haematoma
alteplase		True	2.290448	Not found	False	[]		subdural haemorrhage
alteplase		True	9.000144	Not found	False	[]		chest injury
alteplase		True	11.829395	Not found	False	[]		haemothorax
alteplase		True	9.18368	Not found	False	[]		fat embolism
alteplase		True	2.17875	Not found	False	[]		traumatic haematoma
alteplase		True	1.3821	Not found	False	[]		traumatic haemorrhage
alteplase		True	29.18368	Not found	False	[]		wound haemorrhage
alteplase		True	8.58589	Not found	False	[]		kidney rupture
alteplase		True	9.000144	Not found	False	[]		renal haematoma
alteplase		True	6.960206	Not found	False	[]		subcutaneous haematoma
alteplase		True	1.043292	Not found	False	[]		incorrect drug administration rate
alteplase		True	3.77537	Not found	False	[]		intercepted medication error
alteplase		True	8.58589	Not found	False	[]		arteriovenous fistula aneurysm
alteplase		True	2.51701	Not found	False	[]		blue toe syndrome
alteplase		True	64.240636	Not found	False	[]		reperfusion injury
alteplase		True	9.18368	Not found	False	[]		vascular graft occlusion
alteplase		True	7.421837	Not found	False	[]		vascular pseudoaneurysm
alteplase		True	8.58589	Not found	False	[]		anastomotic stenosis
alteplase		True	6.736426	Not found	False	[]		incision site haemorrhage
alteplase		True	2.17875	Not found	False	[]		post procedural discharge
alteplase		True	1.138716	Not found	False	[]		post procedural haematoma
alteplase		True	8.58589	Not found	False	[]		procedural hypertension
alteplase		True	69.244262	Not found	False	[]		reocclusion
alteplase		True	2.17875	Not found	False	[]		seroma
alteplase		True	7.329395	Not found	False	[]		endotracheal intubation complication
alteplase		True	3.77537	Not found	False	[]		post procedural pulmonary embolism
alteplase		True	8.58589	Not found	False	[]		skin abrasion
alteplase		True	1.172627	Not found	False	[]		metabolic acidosis
alteplase		True	1.0248659999999998	Not found	False	[]		acidosis
alteplase		True	6.736426	Not found	False	[]		hypercapnia
alteplase		True	3.359302	Not found	False	[]		respiratory failure
alteplase		True	1.3821	Not found	False	[]		respiratory alkalosis
alteplase		True	2.341939	Not found	False	[]		failure to thrive
alteplase		True	1.553109	Not found	False	[]		malnutrition
alteplase		True	1.709613	Not found	False	[]		obesity
alteplase		True	3.77537	Not found	False	[]		overweight
alteplase		True	5.269901	Not found	False	[]		osteolysis
alteplase		True	8.58589	Not found	False	[]		resorption bone increased
alteplase		True	3.163513	Not found	False	[]		hyperphosphataemia
alteplase		True	2.17875	Not found	False	[]		hypochloraemia
alteplase		True	2.17875	Not found	False	[]		hyperosmolar state
alteplase		True	3.716778	Not found	False	[]		hypovolaemia
alteplase		True	1.613075	Not found	False	[]		shock haemorrhagic
alteplase		True	1.3821	Not found	False	[]		bone erosion
alteplase		True	1.049662	Not found	False	[]		bone lesion
alteplase		True	4.134141	Not found	False	[]		osteosclerosis
alteplase		True	1.3821	Not found	False	[]		bone sequestrum
alteplase		True	8.58589	Not found	False	[]		vertebral column mass
alteplase		True	1.3821	Not found	False	[]		bone swelling
alteplase		True	1.02664	Not found	False	[]		pain in jaw
alteplase		True	8.58589	Not found	False	[]		facet joint syndrome
alteplase		True	29.18368	Not found	False	[]		joint contracture
alteplase		True	2.341939	Not found	False	[]		joint effusion
alteplase		True	2.076153	Not found	False	[]		spinal osteoarthritis
alteplase		True	3.87149	Not found	False	[]		muscle haemorrhage
alteplase		True	10.651055	Not found	False	[]		compartment syndrome
alteplase		True	2.17875	Not found	False	[]		intervertebral disc compression
alteplase		True	1.709613	Not found	False	[]		intervertebral disc degeneration
alteplase		True	3.77537	Not found	False	[]		intervertebral disc space narrowing
alteplase		True	3.163513	Not found	False	[]		kyphosis
alteplase		True	5.269901	Not found	False	[]		lumbar spinal stenosis
alteplase		True	3.77537	Not found	False	[]		scoliosis
alteplase		True	1.35948	Not found	False	[]		limb discomfort
alteplase		True	14.087287	Not found	False	[]		extremity contracture
alteplase		True	1.043292	Not found	False	[]		groin pain
alteplase		True	9.18368	Not found	False	[]		metastases to spine
alteplase		True	2.17875	Not found	False	[]		synovitis
alteplase		True	1.3821	Not found	False	[]		chondropathy
alteplase		True	18.77537	Not found	False	[]		costochondritis
alteplase		True	1.22559	Not found	False	[]		tendon disorder
alteplase		True	8.58589	Not found	False	[]		breast cancer recurrent
alteplase		True	8.58589	Not found	False	[]		metastases to pleura
alteplase		True	6.736426	Not found	False	[]		adenocarcinoma
alteplase		True	4.387863	Not found	False	[]		metastatic neoplasm
alteplase		True	3.77537	Not found	False	[]		renal cell carcinoma
alteplase		True	8.58589	Not found	False	[]		nasopharyngeal cancer
alteplase		True	1.367773	Not found	False	[]		lung neoplasm
alteplase		True	3.77537	Not found	False	[]		bronchial carcinoma
alteplase		True	158.96936	Not found	False	[]		cns ventriculitis
alteplase		True	14.087287	Not found	False	[]		carotid artery dissection
alteplase		True	29.33355	Not found	False	[]		basal ganglia haemorrhage
alteplase		True	38.8821	Not found	False	[]		basilar artery occlusion
alteplase		True	24.408636	Not found	False	[]		brain stem haemorrhage
alteplase		True	2.51701	Not found	False	[]		brain stem infarction
alteplase		True	15.800963	Not found	False	[]		carotid artery occlusion
alteplase		True	9.18368	Not found	False	[]		carotid artery thrombosis
alteplase		True	14.087287	Not found	False	[]		cerebellar haematoma
alteplase		True	4.947315000000001	Not found	False	[]		cerebellar haemorrhage
alteplase		True	6.021396	Not found	False	[]		cerebellar infarction
alteplase		True	17.057123	Not found	False	[]		cerebral artery embolism
alteplase		True	29.483882	Not found	False	[]		cerebral artery occlusion
alteplase		True	12.569726	Not found	False	[]		cerebral artery thrombosis
alteplase		True	14.140213	Not found	False	[]		cerebral haematoma
alteplase		True	14.6009472	Not found	False	[]		cerebral haemorrhage
alteplase		True	8.58589	Not found	False	[]		cerebral haemorrhage foetal
alteplase		True	12.880935	Not found	False	[]		cerebral infarction
alteplase		True	4.098973	Not found	False	[]		cerebral ischaemia
alteplase		True	1.667403	Not found	False	[]		cerebral thrombosis
alteplase		True	1.945848	Not found	False	[]		cerebrovascular accident
alteplase		True	9.000144	Not found	False	[]		embolic cerebral infarction
alteplase		True	10.43334	Not found	False	[]		embolic stroke
alteplase		True	22.780079	Found	False	[]	intracranial hemorrhage	haemorrhage intracranial
alteplase		True	96.06046	Not found	False	[]		haemorrhagic cerebral infarction
alteplase		True	10.048929	Not found	False	[]		haemorrhagic stroke
alteplase		True	204.488232	Not found	False	[]		haemorrhagic transformation stroke
alteplase		True	14.087287	Not found	False	[]		intracranial haematoma
alteplase		True	10.550741	Not found	False	[]		intraventricular haemorrhage
alteplase		True	3.843755	Not found	False	[]		ischaemic cerebral infarction
alteplase		True	17.592237	Found	False	[]	ischemic stroke	ischaemic stroke
alteplase		True	8.58589	Not found	False	[]		meningorrhagia
alteplase		True	8.105093	Not found	False	[]		subarachnoid haemorrhage
alteplase		True	5.269901	Not found	False	[]		thalamus haemorrhage
alteplase		True	14.087287	Not found	False	[]		blood brain barrier defect
alteplase		True	4.134141	Not found	False	[]		cerebral vasoconstriction
alteplase		True	6.936736	Not found	False	[]		cerebrovascular disorder
alteplase		True	15.936601	Not found	False	[]		intracranial venous sinus thrombosis
alteplase		True	9.18368	Not found	False	[]		superior sagittal sinus thrombosis
alteplase		True	2.150599	Not found	False	[]		facial paralysis
alteplase		True	5.483882	Not found	False	[]		hypoxic-ischaemic encephalopathy
alteplase		True	1.3821	Not found	False	[]		posterior reversible encephalopathy syndrome
alteplase		True	7.61006	Not found	False	[]		hydrocephalus
alteplase		True	15.936601	Not found	False	[]		brain compression
alteplase		True	14.814437	Not found	False	[]		brain oedema
alteplase		True	11.79575	Not found	False	[]		intracranial pressure increased
alteplase		True	3.77537	Not found	False	[]		vasogenic cerebral oedema
alteplase		True	8.58589	Not found	False	[]		frontotemporal dementia
alteplase		True	1.3821	Not found	False	[]		hyperkinesia
alteplase		True	14.087287	Not found	False	[]		posturing
alteplase		True	8.816982	Not found	False	[]		hemiparesis
alteplase		True	11.888267999999998	Not found	False	[]		hemiplegia
alteplase		True	5.753957	Not found	False	[]		locked-in syndrome
alteplase		True	28.84542	Not found	False	[]		monoparesis
alteplase		True	3.408636	Not found	False	[]		monoplegia
alteplase		True	3.163513	Not found	False	[]		paraparesis
alteplase		True	3.07321	Not found	False	[]		paresis
alteplase		True	15.936601	Not found	False	[]		quadriparesis
alteplase		True	5.358039	Not found	False	[]		quadriplegia
alteplase		True	3.32019	Not found	False	[]		areflexia
alteplase		True	8.58589	Not found	False	[]		poor sucking reflex
alteplase		True	3.153004	Not found	False	[]		coma
alteplase		True	3.677951	Not found	False	[]		aphasia
alteplase		True	8.58589	Not found	False	[]		neurologic neglect syndrome
alteplase		True	1.116391	Not found	False	[]		altered state of consciousness
alteplase		True	3.163513	Not found	False	[]		apallic syndrome
alteplase		True	1.71828	Not found	False	[]		depressed level of consciousness
alteplase		True	12.569726	Not found	False	[]		brain stem syndrome
alteplase		True	4.209248	Not found	False	[]		cerebral disorder
alteplase		True	2.487444	Not found	False	[]		motor dysfunction
alteplase		True	1.269988	Not found	False	[]		nervous system disorder
alteplase		True	2.17875	Not found	False	[]		apnoeic attack
alteplase		True	131.536467	Not found	False	[]		neurological decompensation
alteplase		True	5.578705	Not found	False	[]		neurological symptom
alteplase		True	1.23209	Not found	False	[]		restlessness
alteplase		True	8.58589	Not found	False	[]		intercostal neuralgia
alteplase		True	3.922155	Not found	False	[]		sensory loss
alteplase		True	1.253875	Not found	False	[]		dysarthria
alteplase		True	3.77537	Not found	False	[]		dyslalia
alteplase		True	8.58589	Not found	False	[]		femoral nerve palsy
alteplase		True	1.447465	Not found	False	[]		generalised tonic-clonic seizure
alteplase		True	1.3821	Not found	False	[]		focal dyscognitive seizures
alteplase		True	3.77537	Not found	False	[]		simple partial seizures
alteplase		True	2.078994	Not found	False	[]		epilepsy
alteplase		True	5.269901	Not found	False	[]		partial seizures
alteplase		True	3.271588	Not found	False	[]		status epilepticus
alteplase		True	7.329395	Not found	False	[]		tonic convulsion
alteplase		True	2.17875	Not found	False	[]		neurogenic bladder
alteplase		True	18.77537	Not found	False	[]		radiculopathy
alteplase		True	9.553109	Not found	False	[]		spinal cord compression
alteplase		True	1.3821	Not found	False	[]		spinal cord infarction
alteplase		True	8.58589	Not found	False	[]		spinal cord oedema
alteplase		True	3.595854	Not found	False	[]		brain injury
alteplase		True	1.22559	Not found	False	[]		cerebral atrophy
alteplase		True	6.960206	Not found	False	[]		abortion
alteplase		True	1.3821	Not found	False	[]		abortion missed
alteplase		True	1.3821	Not found	False	[]		neonatal hypotension
alteplase		True	2.17875	Not found	False	[]		post-traumatic stress disorder
alteplase		True	1.3821	Not found	False	[]		reading disorder
alteplase		True	3.77537	Not found	False	[]		inappropriate affect
alteplase		True	3.163513	Not found	False	[]		moaning
alteplase		True	3.77537	Not found	False	[]		belligerence
alteplase		True	2.17875	Not found	False	[]		negativism
alteplase		True	1.900613	Not found	False	[]		mental status changes
alteplase		True	8.58589	Not found	False	[]		libido disorder
alteplase		True	10.651946	Not found	False	[]		renal infarct
alteplase		True	2.17875	Not found	False	[]		renal ischaemia
alteplase		True	19.293097	Not found	False	[]		renal vein thrombosis
alteplase		True	3.163513	Not found	False	[]		urethral haemorrhage
alteplase		True	1.946202	Not found	False	[]		haematuria
alteplase		True	2.17875	Not found	False	[]		ureterolithiasis
alteplase		True	2.51701	Not found	False	[]		chronic kidney disease
alteplase		True	8.58589	Not found	False	[]		atrophic vulvovaginitis
alteplase		True	8.58589	Not found	False	[]		genital rash
alteplase		True	2.17875	Not found	False	[]		pelvic haematoma
alteplase		True	1.5068780000000002	Not found	False	[]		uterine haemorrhage
alteplase		True	2.17875	Not found	False	[]		vaginal disorder
alteplase		True	3.77537	Not found	False	[]		vaginal lesion
alteplase		True	3.77537	Not found	False	[]		bronchial secretion retention
alteplase		True	3.695591	Not found	False	[]		obstructive airways disorder
alteplase		True	4.492181	Not found	False	[]		pneumonia aspiration
alteplase		True	9.000144	Not found	False	[]		pulmonary granuloma
alteplase		True	2.146855	Not found	False	[]		atelectasis
alteplase		True	8.58589	Not found	False	[]		pleural disorder
alteplase		True	3.77537	Not found	False	[]		pleural fibrosis
alteplase		True	2.341939	Not found	False	[]		pleurisy
alteplase		True	4.219617	Not found	False	[]		pneumothorax
alteplase		True	1.87303	Not found	False	[]		pulmonary hypertension
alteplase		True	28.84542	Not found	False	[]		pulmonary artery thrombosis
alteplase		True	3.358263	Found	False	[]	pulmonary embolism	pulmonary embolism
alteplase		True	1.149616	Not found	False	[]		apnoea
alteplase		True	1.262421	Not found	False	[]		respiratory arrest
alteplase		True	2.041363	Not found	False	[]		respiratory distress
alteplase		True	1.220695	Not found	False	[]		tachypnoea
alteplase		True	14.087287	Not found	False	[]		brain hypoxia
alteplase		True	2.305451	Not found	False	[]		hypoxia
alteplase		True	1.22559	Not found	False	[]		sputum discoloured
alteplase		True	2.17875	Not found	False	[]		increased bronchial secretion
alteplase		True	13.793188	Not found	False	[]		pleuritic pain
alteplase		True	2.913275	Not found	False	[]		pulmonary haemorrhage
alteplase		True	2.612149	Not found	False	[]		rales
alteplase		True	1.3821	Not found	False	[]		rhonchi
alteplase		True	3.531408	Not found	False	[]		acute respiratory failure
alteplase		True	3.163513	Not found	False	[]		respiration abnormal
alteplase		True	3.163513	Not found	False	[]		suffocation feeling
alteplase		True	2.276577	Not found	False	[]		aspiration
alteplase		True	1.014861	Not found	False	[]		lung disorder
alteplase		True	1.043292	Not found	False	[]		pulmonary mass
alteplase		True	1.316912	Not found	False	[]		respiratory disorder
alteplase		True	8.58589	Not found	False	[]		respiratory tract haemorrhage
alteplase		True	7.329395	Not found	False	[]		snoring
alteplase		True	5.753957	Not found	False	[]		upper airway obstruction
alteplase		True	8.58589	Not found	False	[]		vocal cord thickening
alteplase		True	1.941241	Not found	False	[]		stridor
alteplase		True	1.841328	Not found	False	[]		epistaxis
alteplase		True	1.3821	Not found	False	[]		nasal septum deviation
alteplase		True	8.58589	Not found	False	[]		pharyngeal erythema
alteplase		True	11.829395	Not found	False	[]		pharyngeal haemorrhage
alteplase		True	18.77537	Not found	False	[]		tracheal oedema
alteplase		True	1.3821	Not found	False	[]		skin wrinkling
alteplase		True	6.736426	Not found	False	[]		skin hypertrophy
alteplase		True	2.17875	Not found	False	[]		skin atrophy
alteplase		True	1.035552	Not found	False	[]		dermatitis bullous
alteplase		True	3.77537	Not found	False	[]		peau d'orange
alteplase		True	14.087287	Not found	False	[]		skin fibrosis
alteplase		True	6.557567	Not found	False	[]		skin induration
alteplase		True	4.452541	Not found	False	[]		skin tightness
alteplase		True	8.58589	Not found	False	[]		dandruff
alteplase		True	2.817212	Not found	False	[]		decubitus ulcer
alteplase		True	1.709613	Not found	False	[]		skin hyperpigmentation
alteplase		True	8.58589	Not found	False	[]		panniculitis lobular
alteplase		True	18.77537	Not found	False	[]		skin mass
alteplase		True	8.58589	Not found	False	[]		ingrowing nail
alteplase		True	1.3821	Not found	False	[]		rosacea
alteplase		True	1.365282	Not found	False	[]		skin haemorrhage
alteplase		True	4.387863	Not found	False	[]		aneurysm
alteplase		True	7.728038	Not found	False	[]		aneurysm ruptured
alteplase		True	22.643444	Not found	False	[]		artery dissection
alteplase		True	5.680166	Not found	False	[]		aortic aneurysm
alteplase		True	24.408636	Not found	False	[]		aortic aneurysm rupture
alteplase		True	18.719094	Not found	False	[]		aortic dissection
alteplase		True	3.77537	Not found	False	[]		peripheral artery aneurysm
alteplase		True	18.77537	Not found	False	[]		peripheral artery dissection
alteplase		True	8.58589	Not found	False	[]		aortic arteriosclerosis
alteplase		True	2.272541	Not found	False	[]		arterial occlusive disease
alteplase		True	8.58589	Not found	False	[]		arterial spasm
alteplase		True	8.58589	Not found	False	[]		arteriosclerosis
alteplase		True	7.158858	Not found	False	[]		infarction
alteplase		True	3.790667	Not found	False	[]		ischaemia
alteplase		True	6.021396	Not found	False	[]		vascular occlusion
alteplase		True	2.055536	Not found	False	[]		vasospasm
alteplase		True	3.77537	Not found	False	[]		venous stenosis
alteplase		True	6.139898	Not found	False	[]		extremity necrosis
alteplase		True	9.293097	Not found	False	[]		peripheral artery occlusion
alteplase		True	28.84542	Not found	False	[]		iliac artery occlusion
alteplase		True	9.000144	Not found	False	[]		intermittent claudication
alteplase		True	2.817212	Not found	False	[]		peripheral arterial occlusive disease
alteplase		True	7.296119999999999	Not found	False	[]		peripheral ischaemia
alteplase		True	1.049662	Not found	False	[]		poor peripheral circulation
alteplase		True	2.17875	Not found	False	[]		labile blood pressure
alteplase		True	1.3821	Not found	False	[]		hypoperfusion
alteplase		True	2.66688	Not found	False	[]		hypovolaemic shock
alteplase		True	2.864688	Not found	False	[]		shock
alteplase		True	2.055536	Not found	False	[]		cardiovascular insufficiency
alteplase		True	2.0464718	Found	False	[]	low blood pressure	hypotension
alteplase		True	3.595854	Not found	False	[]		aortic thrombosis
alteplase		True	2.7562300000000004	Not found	False	[]		arterial thrombosis
alteplase		True	8.871996	Not found	False	[]		embolism
alteplase		True	2.17875	Not found	False	[]		embolism venous
alteplase		True	18.77537	Not found	False	[]		post thrombotic syndrome
alteplase		True	1.3821	Not found	False	[]		venous thrombosis
alteplase		True	29.18368	Not found	False	[]		peripheral artery thrombosis
alteplase		True	2.197571	Not found	False	[]		deep vein thrombosis
alteplase		True	4.134141	Not found	False	[]		pelvic venous thrombosis
alteplase		True	9.592105	Not found	False	[]		peripheral embolism
alteplase		True	17.442486	Not found	False	[]		vena cava thrombosis
alteplase		True	1.667403	Not found	False	[]		angiopathy
alteplase		True	3.188981	Not found	False	[]		haemodynamic instability
alteplase		True	3.77537	Not found	False	[]		hyperaemia
alteplase		True	9.000144	Not found	False	[]		vascular calcification
alteplase		True	3.595854	Not found	False	[]		venoocclusive disease
alteplase		True	8.58589	Not found	False	[]		aortic dilatation
alteplase		True	3.77537	Not found	False	[]		aortic disorder
alteplase		True	3.77537	Not found	False	[]		arteriovenous fistula
alteplase		True	3.595854	Not found	False	[]		arterial haemorrhage
alteplase		True	8.58589	Not found	False	[]		exsanguination
alteplase		True	28.84542	Not found	False	[]		extravasation blood
alteplase		True	4.584843	Not found	False	[]		haematoma
alteplase		True	3.8890102	Found	False	['common']	bleeding	haemorrhage
alteplase		True	8.58589	Not found	False	[]		malignant hypertension
alteplase		True	2.17875	Not found	False	[]		essential hypertension
alteplase		True	1.219574	Not found	False	[]		hypertension
alteplase		True	8.58589	Not found	False	[]		glassy eyes
alteplase		True	1.3821	Not found	False	[]		device related sepsis
alteplase		True	18.77537	Not found	False	[]		suspected transmission of an infectious agent via product
alteplase		True	3.77537	Not found	False	[]		traumatic lung injury
alteplase		True	9.500289	Not found	False	[]		procedural haemorrhage
alteplase		True	5.753957	Not found	False	[]		superior vena cava syndrome
alteplase		True	3.163513	Not found	False	[]		upper-airway cough syndrome
alteplase		True	9.000144	Not found	False	[]		hyporesponsive to stimuli
alteplase		True	3.77537	Not found	False	[]		bone loss
alteplase		True	3.163513	Not found	False	[]		exposed bone in jaw
alteplase		True	36.937525	Not found	False	[]		brain midline shift
alteplase		True	29.18368	Not found	False	[]		embolism arterial
alteplase		True	1.667403	Not found	False	[]		plasma cell myeloma
alteplase		True	3.77537	Not found	False	[]		implant site bruising
alteplase		True	8.58589	Not found	False	[]		decerebrate posture
alteplase		True	1.049662	Not found	False	[]		product use issue
alteplase		True	8.58589	Not found	False	[]		graft versus host disease in gastrointestinal tract
alteplase		True	3.77537	Not found	False	[]		mouth swelling
emedastine		True	2.19784	Not found	False	[]		pancytopenia
emedastine		True	8.60143	Not found	False	[]		thrombocytopenia
emedastine		True	2.19784	Not found	False	[]		cardio-respiratory arrest
emedastine		True	2.083281	Not found	False	[]		dizziness
emedastine		True	1.737766	Not found	False	[]		chest pain
emedastine		True	8.60143	Not found	False	[]		cardiac failure
emedastine		True	8.60143	Not found	False	[]		galactorrhoea
emedastine		True	3.79335	Not found	False	[]		photophobia
emedastine		True	3.79335	Not found	False	[]		visual acuity reduced
emedastine		True	3.79335	Not found	False	[]		hiatus hernia
emedastine		True	8.60143	Not found	False	[]		colitis
emedastine		True	8.60143	Not found	False	[]		abdominal discomfort
emedastine		True	1.254346	Not found	False	[]		vomiting
emedastine		True	2.700523	Not found	False	[]		pyrexia
emedastine		True	9.022247	Not found	False	[]		chills
emedastine		True	1.40182	Not found	False	[]		feeling abnormal
emedastine		True	3.79335	Not found	False	[]		cholecystitis chronic
emedastine		True	3.79335	Not found	False	[]		cholelithiasis
emedastine		True	1.737766	Not found	False	[]		asthma
emedastine		True	3.79335	Not found	False	[]		staphylococcal infection
emedastine		True	8.60143	Not found	False	[]		lung infection
emedastine		True	1.40182	Not found	False	[]		sepsis
emedastine		True	8.60143	Not found	False	[]		blister
emedastine		True	8.60143	Not found	False	[]		incorrect dose administered
emedastine		True	3.79335	Not found	False	[]		back pain
emedastine		True	8.60143	Not found	False	[]		neck pain
emedastine		True	8.60143	Not found	False	[]		disturbance in attention
emedastine		True	3.79335	Not found	False	[]		burning sensation
emedastine		True	8.60143	Not found	False	[]		neuralgia
emedastine		True	1.40182	Not found	False	[]		insomnia
emedastine		True	8.60143	Not found	False	[]		suicide attempt
emedastine		True	8.60143	Not found	False	[]		menstrual disorder
emedastine		True	3.79335	Not found	False	[]		atelectasis
emedastine		True	1.40182	Not found	False	[]		pleural effusion
emedastine		True	3.79335	Not found	False	[]		productive cough
emedastine		True	2.19784	Not found	False	[]		lung disorder
emedastine		True	8.60143	Not found	False	[]		rhinorrhoea
emedastine		True	18.79335	Not found	False	[]		alopecia
esmolol		True	1.38386					haemolysis
esmolol		True	18.77698					hyperbilirubinaemia
esmolol		True	2.18046					myelodysplastic syndrome
esmolol		True	1.38386					plasma cell myeloma
esmolol		True	2.344941					leukopenia
esmolol		True	1.4431950000000002					febrile neutropenia
esmolol		True	4.136421					bundle branch block left
esmolol		True	28.84713					sudden cardiac death
esmolol		True	2.27132					torsade de pointes
esmolol		True	34.200859					ventricular arrhythmia
esmolol		True	2.8033750000000004					ventricular tachycardia
esmolol		True	2.18046					cardiac procedure complication
esmolol		True	14.089449					coronary artery stenosis
esmolol		True	1.857788					acute myocardial infarction
esmolol		True	3.165872					cardiac failure acute
esmolol		True	3.794116					cardiogenic shock
esmolol		True	8.58728					propofol infusion syndrome
esmolol		True	1.4431950000000002					acute pulmonary oedema
esmolol		True	18.77698					left ventricular failure
esmolol		True	8.58728					atrial septal defect
esmolol		True	2.057999					left ventricular dysfunction
esmolol		True	8.58728					ventricular dysfunction
esmolol		True	8.58728					ventricular septal defect
esmolol		True	3.77698					myocarditis
esmolol		True	3.77698					ear infection
esmolol		True	2.18046					hypoacusis
esmolol		True	2.18046					adrenal insufficiency
esmolol		True	1.249218					hyperglycaemia
esmolol		True	28.84713					phaeochromocytoma
esmolol		True	9.002118					conjunctivitis
esmolol		True	14.089449					pupil fixed
esmolol		True	1.38386					pupillary reflex impaired
esmolol		True	8.58728					pupils unequal
esmolol		True	8.58728					retinal haemorrhage
esmolol		True	2.6698440000000003					blindness
esmolol		True	3.77698					blindness transient
esmolol		True	3.77698					hiatus hernia
esmolol		True	1.228139					pancreatitis
esmolol		True	1.38386					pancreatitis acute
esmolol		True	1.38386					gastroenteritis
esmolol		True	3.77698					oesophagitis
esmolol		True	8.58728					ileus paralytic
esmolol		True	2.519428					flatulence
esmolol		True	1.7121110000000002					ileus
esmolol		True	8.58728					lip oedema
esmolol		True	8.58728					oral disorder
esmolol		True	2.18046					mouth haemorrhage
esmolol		True	8.58728					oedema mouth
esmolol		True	8.58728					puncture site haemorrhage
esmolol		True	8.58728					complication associated with device
esmolol		True	2.057999					infusion related reaction
esmolol		True	8.58728					infusion site extravasation
esmolol		True	1.38386					injection site swelling
esmolol		True	2.486416					death
esmolol		True	8.58728					no adverse event
esmolol		True	1.389571					condition aggravated
esmolol		True	1.38386					deformity
esmolol		True	4.675228					multiple organ dysfunction syndrome
esmolol		True	6.739012					organ failure
esmolol		True	3.77698					secretion discharge
esmolol		True	8.488514					unevaluable event
esmolol		True	9.002118					alcohol withdrawal syndrome
esmolol		True	14.089449					necrosis
esmolol		True	8.58728					cholangitis
esmolol		True	2.057999					cholestasis
esmolol		True	3.77698					jaundice cholestatic
esmolol		True	1.228139					liver disorder
esmolol		True	2.344941					hepatic failure
esmolol		True	2.519428					hepatotoxicity
esmolol		True	3.77698					ischaemic hepatitis
esmolol		True	2.18046					skin reaction
esmolol		True	8.58728					enterococcal infection
esmolol		True	2.18046					escherichia infection
esmolol		True	9.186098					pseudomonas infection
esmolol		True	3.77698					osteomyelitis
esmolol		True	2.18046					respiratory tract infection
esmolol		True	18.77698					wound infection
esmolol		True	1.38386					bacteraemia
esmolol		True	3.77698					bacterial sepsis
esmolol		True	2.27132					septic shock
esmolol		True	1.228139					upper respiratory tract infection
esmolol		True	1.38386					herpes zoster
esmolol		True	8.58728					joint dislocation
esmolol		True	8.58728					fibula fracture
esmolol		True	2.18046					tibia fracture
esmolol		True	3.77698					spinal compression fracture
esmolol		True	19.295891					neurotoxicity
esmolol		True	8.58728					vascular injury
esmolol		True	1.38386					ligament sprain
esmolol		True	2.18046					skin abrasion
esmolol		True	7.247240000000001					injury
esmolol		True	10.403683					renal injury
esmolol		True	1.38386					wrong product administered
esmolol		True	3.165872					product prescribing error
esmolol		True	8.58728					intercepted medication error
esmolol		True	1.5099850000000004					medication error
esmolol		True	3.598717					accidental overdose
esmolol		True	1.244294					overdose
esmolol		True	5.272606					delayed recovery from anaesthesia
esmolol		True	1.38386					neuromuscular block prolonged
esmolol		True	8.58728					graft complication
esmolol		True	2.18046					iatrogenic injury
esmolol		True	2.133182					post procedural complication
esmolol		True	3.77698					procedural hypertension
esmolol		True	8.58728					subcutaneous emphysema
esmolol		True	8.545159					metabolic acidosis
esmolol		True	6.739012					respiratory acidosis
esmolol		True	2.18046					obesity
esmolol		True	2.18046					electrolyte imbalance
esmolol		True	3.165872					hypernatraemia
esmolol		True	1.38386					bone disorder
esmolol		True	1.38386					pain in jaw
esmolol		True	1.38386					arthritis
esmolol		True	8.58728					joint effusion
esmolol		True	3.77698					muscle tightness
esmolol		True	14.089449					hypotonia
esmolol		True	2.519428					muscle rigidity
esmolol		True	8.58728					spondylolisthesis
esmolol		True	1.38386					lung neoplasm
esmolol		True	1.670489					cerebral haemorrhage
esmolol		True	3.598717					cerebral infarction
esmolol		True	3.5855750000000004					cerebrovascular accident
esmolol		True	1.38386					encephalopathy
esmolol		True	8.58728					hypertensive encephalopathy
esmolol		True	8.58728					hypoxic-ischaemic encephalopathy
esmolol		True	3.77698					hydrocephalus
esmolol		True	2.6698440000000003					brain oedema
esmolol		True	1.38386					intracranial pressure increased
esmolol		True	8.58728					vascular dementia
esmolol		True	1.38386					hypokinesia
esmolol		True	5.756119					movement disorder
esmolol		True	1.38386					hemiplegia
esmolol		True	3.165872					parkinsonism
esmolol		True	12.572312					areflexia
esmolol		True	1.249218					depressed level of consciousness
esmolol		True	8.58728					neurological symptom
esmolol		True	6.511506					unresponsive to stimuli
esmolol		True	2.18046					incoherent
esmolol		True	5.756119					serotonin syndrome
esmolol		True	1.38386					status epilepticus
esmolol		True	8.58728					abortion spontaneous
esmolol		True	2.6698440000000003					premature baby
esmolol		True	3.165872					pregnancy
esmolol		True	6.739012					nervousness
esmolol		True	8.58728					stress
esmolol		True	9.352466					fear
esmolol		True	9.002118					fear of death
esmolol		True	2.6698440000000003					delirium
esmolol		True	4.860983					depression
esmolol		True	9.75861					anhedonia
esmolol		True	2.18046					emotional disorder
esmolol		True	7.137285					emotional distress
esmolol		True	5.090891					aggression
esmolol		True	9.002118					paranoia
esmolol		True	3.77698					throat tightness
esmolol		True	1.4431950000000002					anuria
esmolol		True	5.051643					renal failure
esmolol		True	1.607793					acute kidney injury
esmolol		True	6.588747					renal impairment
esmolol		True	1.38386					chromaturia
esmolol		True	3.77698					polyuria
esmolol		True	8.58728					renal pain
esmolol		True	1.052231					pneumonia aspiration
esmolol		True	1.7121110000000002					lung infiltration
esmolol		True	2.18046					pulmonary alveolar haemorrhage
esmolol		True	3.77698					pulmonary arterial hypertension
esmolol		True	2.10771					pulmonary hypertension
esmolol		True	4.126137					respiratory arrest
esmolol		True	9.002118					tachypnoea
esmolol		True	14.089449					aspiration
esmolol		True	3.77698					respiratory disorder
esmolol		True	1.38386					skin lesion
esmolol		True	8.58728					skin swelling
esmolol		True	1.38386					rash maculo-papular
esmolol		True	2.79904					off label use
esmolol		True	8.58728					hypoperfusion
esmolol		True	8.58728					cardiovascular insufficiency
esmolol		True	4.011604					toxicity to various agents
esmolol		True	18.77698					procedural haemorrhage
esmolol		True	3.77698					posterior reversible encephalopathy syndrome
esmolol		True	1.38386					osteonecrosis of jaw
esmolol		True	3.77698					psychological trauma
dipyridamole		True	1.884874					iron deficiency anaemia
dipyridamole		True	2.17871					pernicious anaemia
dipyridamole		True	1.555303					anaemia macrocytic
dipyridamole		True	2.17871					anaemia megaloblastic
dipyridamole		True	4.387774					hypochromic anaemia
dipyridamole		True	1.38205					malaria
dipyridamole		True	2.076068					microcytic anaemia
dipyridamole		True	1.7973819999999998					nephrogenic anaemia
dipyridamole		True	1.3643040000000002					pancytopenia
dipyridamole		True	1.945591					haemorrhagic diathesis
dipyridamole		True	3.77533					hypoprothrombinaemia
dipyridamole		True	11.394618					antiphospholipid syndrome
dipyridamole		True	8.58585					factor v leiden mutation
dipyridamole		True	8.58585					haemoconcentration
dipyridamole		True	3.77533					splenic cyst
dipyridamole		True	1.709544					epstein-barr virus associated lymphoproliferative disorder
dipyridamole		True	8.58585					polycythaemia vera
dipyridamole		True	8.58585					haemoglobinaemia
dipyridamole		True	1.026514					haemolysis
dipyridamole		True	2.17871					intravascular haemolysis
dipyridamole		True	1.267919					jaundice
dipyridamole		True	1.306877					acute myeloid leukaemia
dipyridamole		True	3.77533					large granular lymphocytosis
dipyridamole		True	2.666797					diffuse large b-cell lymphoma
dipyridamole		True	2.17871					t-cell lymphoma
dipyridamole		True	8.58585					non-hodgkin's lymphoma recurrent
dipyridamole		True	3.77533					hypergammaglobulinaemia benign monoclonal
dipyridamole		True	8.58585					platelet aggregation inhibition
dipyridamole		True	8.232624					platelet disorder
dipyridamole		True	1.440598					thrombocytopenic purpura
dipyridamole		True	4.374869					thrombotic thrombocytopenic purpura
dipyridamole		True	1.38205					red blood cell abnormality
dipyridamole		True	9.000089					lymphangitis
dipyridamole		True	2.266898					lymphoedema
dipyridamole		True	8.58585					hypersplenism
dipyridamole		True	1.440598					splenic infarction
dipyridamole		True	3.634547					splenic rupture
dipyridamole		True	8.58585					thymus disorder
dipyridamole		True	3.77533					gastroenteritis eosinophilic
dipyridamole		True	1.38205					infectious mononucleosis
dipyridamole		True	25.989829					monocytosis
dipyridamole		True	1.854641					neutrophilia
dipyridamole		True	8.58585					plasmacytosis
dipyridamole		True	1.813581					agranulocytosis
dipyridamole		True	1.831581					granulocytopenia
dipyridamole		True	2.401875					neutropenic sepsis
dipyridamole		True	2.290351					bone marrow failure
dipyridamole		True	2.731591					atrioventricular block first degree
dipyridamole		True	2.669573					atrioventricular block second degree
dipyridamole		True	1.442667					bundle branch block left
dipyridamole		True	3.050614					conduction disorder
dipyridamole		True	3.77533					complication associated with device
dipyridamole		True	1.084447					sinus node dysfunction
dipyridamole		True	1.775788					supraventricular extrasystoles
dipyridamole		True	1.4637950000000002					sudden death
dipyridamole		True	3.77533					ventricular asystole
dipyridamole		True	18.77533					ventricular tachyarrhythmia
dipyridamole		True	4.387774					atrial thrombosis
dipyridamole		True	8.58585					cardiac function disturbance postoperative
dipyridamole		True	2.17871					cardiac procedure complication
dipyridamole		True	1.531577					intracardiac thrombus
dipyridamole		True	1.00154					hypertensive heart disease
dipyridamole		True	8.58585					cyanosis central
dipyridamole		True	1.473371					haemoptysis
dipyridamole		True	1.225519					jugular vein distension
dipyridamole		True	2.17871					mitral valve sclerosis
dipyridamole		True	1.38205					coronary artery aneurysm
dipyridamole		True	8.58585					coronary artery dilatation
dipyridamole		True	1.38205					coronary artery embolism
dipyridamole		True	2.17871					coronary artery insufficiency
dipyridamole		True	18.77533					haemorrhage coronary artery
dipyridamole		True	1.090955					myocardial ischaemia
dipyridamole		True	8.58585					post procedural myocardial infarction
dipyridamole		True	2.432609					stress cardiomyopathy
dipyridamole		True	8.58585					subendocardial ischaemia
dipyridamole		True	3.77533					endocarditis staphylococcal
dipyridamole		True	1.298885					ascites
dipyridamole		True	2.17871					ventricular failure
dipyridamole		True	1.138629					cor pulmonale
dipyridamole		True	19.134078					viral myocarditis
dipyridamole		True	1.440598					cardiac aneurysm
dipyridamole		True	1.002398					left ventricular hypertrophy
dipyridamole		True	2.17871					right ventricular dysfunction
dipyridamole		True	2.6298120000000003					cardiac tamponade
dipyridamole		True	1.6673170000000002					pericardial haemorrhage
dipyridamole		True	4.134078					atrioventricular block complete
dipyridamole		True	8.58585					congenital arterial malformation
dipyridamole		True	2.17871					gastrointestinal vascular malformation haemorrhagic
dipyridamole		True	3.77533					macroglossia
dipyridamole		True	8.58585					niemann-pick disease
dipyridamole		True	3.77533					muscular dystrophy
dipyridamole		True	3.77533					epidermolysis
dipyridamole		True	3.843664					otitis externa
dipyridamole		True	1.38205					inner ear disorder
dipyridamole		True	1.38205					middle ear effusion
dipyridamole		True	4.947207000000001					cushingoid
dipyridamole		True	3.77533					secondary adrenocortical insufficiency
dipyridamole		True	1.38205					adrenal mass
dipyridamole		True	2.5169430000000004					adrenal adenoma
dipyridamole		True	2.17871					diabetic vascular disorder
dipyridamole		True	2.055468					diabetic ulcer
dipyridamole		True	4.134078					diabetic gastroparesis
dipyridamole		True	2.17871					diabetic eye disease
dipyridamole		True	1.591916					diabetic retinopathy
dipyridamole		True	2.534717					diabetic nephropathy
dipyridamole		True	3.77533					intercapillary glomerulosclerosis
dipyridamole		True	3.77533					androgen deficiency
dipyridamole		True	1.009001					diabetes mellitus inadequate control
dipyridamole		True	2.17871					hyperinsulinaemia
dipyridamole		True	1.07631					hypoglycaemia
dipyridamole		True	18.77533					pituitary-dependent cushing's syndrome
dipyridamole		True	18.77533					empty sella syndrome
dipyridamole		True	2.17871					pituitary haemorrhage
dipyridamole		True	8.58585					insulinoma
dipyridamole		True	1.38205					neuroendocrine tumour
dipyridamole		True	1.782309					hypercalcaemia
dipyridamole		True	2.612827					hyperparathyroidism
dipyridamole		True	1.854641					tetany
dipyridamole		True	3.163447					parathyroid tumour benign
dipyridamole		True	1.374569					goitre
dipyridamole		True	8.58585					thyroid mass
dipyridamole		True	8.58585					arcus lipoides
dipyridamole		True	8.58585					posterior capsule rupture
dipyridamole		True	1.37998					dry eye
dipyridamole		True	15.936526					lacrimation decreased
dipyridamole		True	9.367686					sjogren's syndrome
dipyridamole		True	5.753897					dark circles under eyes
dipyridamole		True	5.753897					ocular procedural complication
dipyridamole		True	1.070327					eye swelling
dipyridamole		True	3.77533					eyelid pain
dipyridamole		True	2.055468					ocular discomfort
dipyridamole		True	1.38205					open angle glaucoma
dipyridamole		True	2.17871					hyphaema
dipyridamole		True	1.6696110000000002					conjunctival haemorrhage
dipyridamole		True	1.38205					scleral haemorrhage
dipyridamole		True	1.744185					eye haemorrhage
dipyridamole		True	9.000089					ocular retrobulbar haemorrhage
dipyridamole		True	8.58585					anterior chamber inflammation
dipyridamole		True	2.5169430000000004					conjunctivitis allergic
dipyridamole		True	3.77533					conjunctivitis
dipyridamole		True	1.38205					chalazion
dipyridamole		True	1.38205					eyelid margin crusting
dipyridamole		True	1.088467					eyelid oedema
dipyridamole		True	29.183613					meibomianitis
dipyridamole		True	1.38205					eye allergy
dipyridamole		True	1.322105					periorbital oedema
dipyridamole		True	2.747078					eyelid ptosis
dipyridamole		True	2.17871					iiird nerve paralysis
dipyridamole		True	58.91996					ocular myasthenia
dipyridamole		True	3.77533					hypoaesthesia eye
dipyridamole		True	1.440598					vitreous detachment
dipyridamole		True	8.58585					vitreous loss
dipyridamole		True	1.225519					papilloedema
dipyridamole		True	1.332628					macular degeneration
dipyridamole		True	2.17871					macular hole
dipyridamole		True	1.5067920000000004					maculopathy
dipyridamole		True	2.17871					retinal degeneration
dipyridamole		True	28.84538					scleral discolouration
dipyridamole		True	5.748245000000001					vitreous haemorrhage
dipyridamole		True	28.84538					retinal artery thrombosis
dipyridamole		True	2.671131					retinal haemorrhage
dipyridamole		True	9.29302					retinal ischaemia
dipyridamole		True	11.829313					retinal exudates
dipyridamole		True	2.104097					retinopathy
dipyridamole		True	3.77533					amblyopia
dipyridamole		True	3.163447					amaurosis
dipyridamole		True	1.709544					amaurosis fugax
dipyridamole		True	1.49039					blindness
dipyridamole		True	3.163447					myopia
dipyridamole		True	1.709544					presbyopia
dipyridamole		True	3.77533					charles bonnet syndrome
dipyridamole		True	1.572039					diplopia
dipyridamole		True	1.854641					hemianopia
dipyridamole		True	2.055468					hemianopia homonymous
dipyridamole		True	2.055468					tunnel vision
dipyridamole		True	1.340515					visual field defect
dipyridamole		True	1.365169					abdominal hernia
dipyridamole		True	2.17871					abdominal strangulated hernia
dipyridamole		True	1.0956579999999998					hiatus hernia
dipyridamole		True	8.58585					benign pancreatic neoplasm
dipyridamole		True	2.290351					large intestine polyp
dipyridamole		True	4.134078					duodenal polyp
dipyridamole		True	1.504642					dental caries
dipyridamole		True	1.081801					tooth infection
dipyridamole		True	2.129133					loose tooth
dipyridamole		True	4.122013					periodontal disease
dipyridamole		True	3.77533					tooth erosion
dipyridamole		True	2.17871					dental discomfort
dipyridamole		True	1.026197					toothache
dipyridamole		True	1.38205					dental plaque
dipyridamole		True	1.6206730000000005					gingival disorder
dipyridamole		True	1.38205					gingival erythema
dipyridamole		True	1.359379					gingivitis
dipyridamole		True	1.414307					diverticulum
dipyridamole		True	1.367686					diverticulum intestinal haemorrhagic
dipyridamole		True	14.354641					diverticulitis intestinal haemorrhagic
dipyridamole		True	3.77533					pancreatic duct stenosis
dipyridamole		True	3.163447					pancreatic pseudocyst
dipyridamole		True	3.163447					gastrointestinal injury
dipyridamole		True	2.055468					gastrointestinal oedema
dipyridamole		True	14.354641					functional gastrointestinal disorder
dipyridamole		True	3.77533					intestinal mass
dipyridamole		True	8.58585					intestinal mucosal hypertrophy
dipyridamole		True	1.6673170000000002					intra-abdominal haematoma
dipyridamole		True	3.77533					anal fistula
dipyridamole		True	8.58585					colonic fistula
dipyridamole		True	3.77533					fistula of small intestine
dipyridamole		True	8.58585					pancreatic fistula
dipyridamole		True	8.58585					achlorhydria
dipyridamole		True	4.134078					gastric mucosal lesion
dipyridamole		True	8.58585					gastrointestinal tract mucosal discolouration
dipyridamole		True	18.77533					oesophageal mass
dipyridamole		True	2.17871					systemic scleroderma
dipyridamole		True	1.346568					gastric haemorrhage
dipyridamole		True	2.5169430000000004					oesophageal haemorrhage
dipyridamole		True	1.367686					large intestinal haemorrhage
dipyridamole		True	3.517139					small intestinal haemorrhage
dipyridamole		True	8.58585					chronic gastrointestinal bleeding
dipyridamole		True	2.370673					haematemesis
dipyridamole		True	1.067223					melaena
dipyridamole		True	2.403499					upper gastrointestinal haemorrhage
dipyridamole		True	1.440598					anal abscess
dipyridamole		True	9.000089					anogenital warts
dipyridamole		True	3.77533					campylobacter gastroenteritis
dipyridamole		True	8.58585					gastroenteritis escherichia coli
dipyridamole		True	8.58585					gastroenteritis clostridial
dipyridamole		True	1.43406					gastroenteritis viral
dipyridamole		True	1.6673170000000002					helicobacter gastritis
dipyridamole		True	1.0432040000000002					abdominal abscess
dipyridamole		True	14.473123					abdominal sepsis
dipyridamole		True	1.38205					gastrointestinal candidiasis
dipyridamole		True	1.440598					abscess intestinal
dipyridamole		True	5.08765					enteritis infectious
dipyridamole		True	1.38205					enterocolitis viral
dipyridamole		True	3.77533					giardiasis
dipyridamole		True	1.029209					colitis ischaemic
dipyridamole		True	1.38205					pyoderma gangrenosum
dipyridamole		True	1.38205					colitis
dipyridamole		True	9.000089					gastritis
dipyridamole		True	1.894056					duodenitis
dipyridamole		True	3.163447					enteritis
dipyridamole		True	1.440598					inflammatory bowel disease
dipyridamole		True	2.197108					oesophagitis
dipyridamole		True	2.268984					gastrooesophageal reflux disease
dipyridamole		True	1.489671					diarrhoea haemorrhagic
dipyridamole		True	1.017557					constipation
dipyridamole		True	6.736354					intestinal dilatation
dipyridamole		True	2.272432					bowel movement irregularity
dipyridamole		True	8.58585					gastrointestinal hypermotility
dipyridamole		True	1.872873					ileus paralytic
dipyridamole		True	1.1267740000000002					abnormal faeces
dipyridamole		True	1.458136					faeces discoloured
dipyridamole		True	8.58585					aerophagia
dipyridamole		True	14.087227					abdominal symptom
dipyridamole		True	1.734652					retching
dipyridamole		True	1.544311					intestinal obstruction
dipyridamole		True	1.38205					acquired oesophageal web
dipyridamole		True	2.666797					rectal ulcer
dipyridamole		True	4.134078					rectal ulcer haemorrhage
dipyridamole		True	2.638781					duodenal ulcer
dipyridamole		True	4.544138					duodenal ulcer haemorrhage
dipyridamole		True	3.052639					duodenal ulcer perforation
dipyridamole		True	1.0495899999999998					erosive duodenitis
dipyridamole		True	1.1049639999999998					gastric ulcer
dipyridamole		True	1.582005					gastric ulcer haemorrhage
dipyridamole		True	1.225519					gastric ulcer perforation
dipyridamole		True	2.43629					gastritis erosive
dipyridamole		True	1.854641					gastrointestinal ulcer haemorrhage
dipyridamole		True	1.7053					intestinal perforation
dipyridamole		True	1.139856					large intestine perforation
dipyridamole		True	1.709544					small intestinal perforation
dipyridamole		True	1.274787					erosive oesophagitis
dipyridamole		True	3.77533					oesophageal rupture
dipyridamole		True	1.026514					oesophageal ulcer
dipyridamole		True	25.989829					oesophageal ulcer haemorrhage
dipyridamole		True	2.505305					oesophagitis ulcerative
dipyridamole		True	5.08765					peptic ulcer haemorrhage
dipyridamole		True	3.77533					peptic ulcer perforation
dipyridamole		True	1.245989					gastrointestinal necrosis
dipyridamole		True	2.055468					intestinal infarction
dipyridamole		True	1.772483					intestinal ischaemia
dipyridamole		True	2.17871					mesenteric artery thrombosis
dipyridamole		True	28.84538					mesenteric vein thrombosis
dipyridamole		True	1.285016					haemorrhoids
dipyridamole		True	2.17871					colon neoplasm
dipyridamole		True	1.149481					gastric cancer
dipyridamole		True	3.77533					gastric cancer stage iv
dipyridamole		True	1.0495899999999998					gastrointestinal carcinoma
dipyridamole		True	1.38205					tongue neoplasm malignant stage unspecified
dipyridamole		True	8.58585					enlarged uvula
dipyridamole		True	2.666797					lip erosion
dipyridamole		True	2.242579					lip swelling
dipyridamole		True	8.58585					oral mucosa atrophy
dipyridamole		True	1.188592					mouth haemorrhage
dipyridamole		True	2.341855					oral fungal infection
dipyridamole		True	8.58585					burning mouth syndrome
dipyridamole		True	1.088467					hypoaesthesia oral
dipyridamole		True	3.77533					lip exfoliation
dipyridamole		True	2.17871					oral mucosal erythema
dipyridamole		True	3.073129					oral pruritus
dipyridamole		True	3.77533					gingival oedema
dipyridamole		True	1.922661					oedema mouth
dipyridamole		True	1.429405					stomatitis
dipyridamole		True	1.38205					peritoneal disorder
dipyridamole		True	1.325367					peritonitis
dipyridamole		True	14.087227					encapsulating peritoneal sclerosis
dipyridamole		True	1.945591					retroperitoneal haematoma
dipyridamole		True	1.181717					retroperitoneal haemorrhage
dipyridamole		True	3.073129					aptyalism
dipyridamole		True	3.77533					salivary gland pain
dipyridamole		True	1.709544					parotitis
dipyridamole		True	2.055678					ageusia
dipyridamole		True	8.58585					tongue atrophy
dipyridamole		True	2.17871					tongue haematoma
dipyridamole		True	1.479937					tongue oedema
dipyridamole		True	3.77533					chronic gastritis
dipyridamole		True	8.58585					laryngeal discomfort
dipyridamole		True	3.77533					oral administration complication
dipyridamole		True	3.77533					vessel puncture site haemorrhage
dipyridamole		True	4.134078					application site discharge
dipyridamole		True	3.77533					application site dryness
dipyridamole		True	8.58585					application site ulcer
dipyridamole		True	1.245989					device related infection
dipyridamole		True	2.5169430000000004					catheter site infection
dipyridamole		True	3.77533					implant site extravasation
dipyridamole		True	4.134078					implant site infection
dipyridamole		True	2.17871					implant site reaction
dipyridamole		True	4.134078					infusion site extravasation
dipyridamole		True	1.0432040000000002					injection site induration
dipyridamole		True	2.055468					injection site infection
dipyridamole		True	2.17871					injection site scar
dipyridamole		True	2.372591					hyperthermia
dipyridamole		True	2.39151					hypothermia
dipyridamole		True	1.7359760000000002					neuroleptic malignant syndrome
dipyridamole		True	5.753897					febrile infection
dipyridamole		True	3.77533					sudden unexplained death in epilepsy
dipyridamole		True	1.035437					decreased activity
dipyridamole		True	1.084893					lethargy
dipyridamole		True	4.019732					listless
dipyridamole		True	1.749044					feeling cold
dipyridamole		True	1.575838					peripheral coldness
dipyridamole		True	1.480083					ataxia
dipyridamole		True	6.021311					cerebellar ataxia
dipyridamole		True	1.440598					loss of control of legs
dipyridamole		True	1.245989					concomitant disease aggravated
dipyridamole		True	3.059298					disease recurrence
dipyridamole		True	2.666797					effusion
dipyridamole		True	1.883516					extravasation
dipyridamole		True	1.0783010000000002					general physical health deterioration
dipyridamole		True	1.103459					influenza like illness
dipyridamole		True	1.469091					multiple organ dysfunction syndrome
dipyridamole		True	1.113668					night sweats
dipyridamole		True	1.0495899999999998					nonspecific reaction
dipyridamole		True	1.05785					pallor
dipyridamole		True	1.369989					hernia
dipyridamole		True	1.38205					leukoplakia
dipyridamole		True	8.58585					mucosa vesicle
dipyridamole		True	3.595774					mucosal haemorrhage
dipyridamole		True	8.58585					paraesthesia mucosal
dipyridamole		True	1.504921					generalised oedema
dipyridamole		True	8.58585					product label confusion
dipyridamole		True	1.440598					product storage error
dipyridamole		True	8.58585					drug withdrawal headache
dipyridamole		True	1.356298					mass
dipyridamole		True	2.817105					atrophy
dipyridamole		True	8.58585					ischaemic skin ulcer
dipyridamole		True	2.5169430000000004					perforated ulcer
dipyridamole		True	8.58585					traumatic ulcer
dipyridamole		True	1.131154					cholangitis
dipyridamole		True	1.38205					cholangitis acute
dipyridamole		True	3.050614					bile duct stone
dipyridamole		True	2.17871					post procedural bile leak
dipyridamole		True	2.5169430000000004					gallbladder enlargement
dipyridamole		True	3.77533					biliary colic
dipyridamole		True	19.134078					hepatic atrophy
dipyridamole		True	1.430323					hepatic cyst
dipyridamole		True	1.247162					liver injury
dipyridamole		True	4.019732					hyperammonaemia
dipyridamole		True	3.073129					hypertransaminasaemia
dipyridamole		True	1.669982					hypoalbuminaemia
dipyridamole		True	3.77533					biliary cirrhosis
dipyridamole		True	3.77533					cryptogenic cirrhosis
dipyridamole		True	8.58585					hepatic artery thrombosis
dipyridamole		True	14.087227					hepatic haematoma
dipyridamole		True	9.000089					hepatic haemorrhage
dipyridamole		True	2.17871					hepatic vein thrombosis
dipyridamole		True	39.209544					hepatitis e
dipyridamole		True	1.592279					hepatitis acute
dipyridamole		True	18.77533					hepatitis chronic active
dipyridamole		True	2.925301					hepatitis fulminant
dipyridamole		True	2.553477					hepatotoxicity
dipyridamole		True	1.709544					bile duct cancer
dipyridamole		True	1.0616500000000002					hepatic cancer
dipyridamole		True	8.58585					mixed liver injury
dipyridamole		True	8.58585					allergic cough
dipyridamole		True	1.2985799999999998					dermatitis allergic
dipyridamole		True	1.070951					erythema multiforme
dipyridamole		True	2.341855					erythema nodosum
dipyridamole		True	8.58585					panniculitis
dipyridamole		True	1.584805					drug eruption
dipyridamole		True	8.58585					iodine allergy
dipyridamole		True	1.101844					toxic epidermal necrolysis
dipyridamole		True	3.05474					seasonal allergy
dipyridamole		True	3.77533					acute disseminated encephalomyelitis
dipyridamole		True	1.38205					ankylosing spondylitis
dipyridamole		True	3.595774					lupus nephritis
dipyridamole		True	4.591971					myasthenia gravis
dipyridamole		True	1.138629					polymyositis
dipyridamole		True	8.58585					rheumatoid vasculitis
dipyridamole		True	2.055468					amyloidosis
dipyridamole		True	8.58585					renal amyloidosis
dipyridamole		True	2.055468					sepsis syndrome
dipyridamole		True	8.58585					heparin-induced thrombocytopenia
dipyridamole		True	2.17871					kawasaki's disease
dipyridamole		True	2.17871					microscopic polyangiitis
