## Supplementary material for "Distilling a High Precision Drug Adverse Effect Benchmark Using Wikipedia’s Wisdom of the Crowd": Distilled drug-ADE list: distilled drug-ADEs.csv (part 42 of 71)

drug	sider	offsides	prr_lb	wiki_status	wiki_indication	wiki_freq	wiki_term	ADE
dipyridamole		True	2.5169430000000004					temporal arteritis
dipyridamole		True	3.320085					vasculitic rash
dipyridamole		True	1.070951					vasculitis
dipyridamole		True	1.709544					hypogammaglobulinaemia
dipyridamole		True	1.38205					nephrogenic systemic fibrosis
dipyridamole		True	3.77533					bacterial disease carrier
dipyridamole		True	1.341275					bacterial infection
dipyridamole		True	1.135273					cellulitis
dipyridamole		True	1.394318					gangrene
dipyridamole		True	1.2259140000000002					pneumonia bacterial
dipyridamole		True	5.753897					bacterial vulvovaginitis
dipyridamole		True	8.58585					relapsing fever
dipyridamole		True	3.77533					enterobacter bacteraemia
dipyridamole		True	6.021311					enterobacter infection
dipyridamole		True	2.000179					enterococcal infection
dipyridamole		True	3.320085					urinary tract infection enterococcal
dipyridamole		True	1.139856					escherichia infection
dipyridamole		True	1.941143					escherichia sepsis
dipyridamole		True	1.2259140000000002					helicobacter infection
dipyridamole		True	8.58585					cystitis klebsiella
dipyridamole		True	1.7973819999999998					klebsiella infection
dipyridamole		True	2.5169430000000004					klebsiella sepsis
dipyridamole		True	3.073129					lung infection pseudomonal
dipyridamole		True	1.38205					pseudomonal bacteraemia
dipyridamole		True	1.225519					pseudomonal sepsis
dipyridamole		True	8.58585					urinary tract infection pseudomonal
dipyridamole		True	8.58585					serratia sepsis
dipyridamole		True	1.365169					erysipelas
dipyridamole		True	1.6673170000000002					streptococcal infection
dipyridamole		True	8.58585					lice infestation
dipyridamole		True	2.17871					candiduria
dipyridamole		True	9.183613					pneumonia cryptococcal
dipyridamole		True	2.055468					abscess jaw
dipyridamole		True	3.408543					arthritis infective
dipyridamole		True	5.269826					intervertebral discitis
dipyridamole		True	3.77533					joint abscess
dipyridamole		True	8.58585					amniotic cavity infection
dipyridamole		True	5.753897					vulvovaginitis
dipyridamole		True	3.77533					groin abscess
dipyridamole		True	1.38205					postoperative wound infection
dipyridamole		True	1.38205					infection susceptibility increased
dipyridamole		True	8.58585					pelvic abscess
dipyridamole		True	1.1499560999999998					pneumonia
dipyridamole		True	1.38205					prostate infection
dipyridamole		True	2.17871					psoas abscess
dipyridamole		True	1.013618					sepsis
dipyridamole		True	1.38205					septic embolus
dipyridamole		True	3.77533					acne pustular
dipyridamole		True	8.58585					pilonidal cyst
dipyridamole		True	2.1467					rash pustular
dipyridamole		True	1.245989					subcutaneous abscess
dipyridamole		True	1.5067920000000004					chronic sinusitis
dipyridamole		True	1.38205					epiglottitis
dipyridamole		True	4.29302					tonsillitis
dipyridamole		True	1.0432040000000002					pyelonephritis acute
dipyridamole		True	1.108951					urinary tract infection
dipyridamole		True	8.58585					arteriovenous graft site infection
dipyridamole		True	8.58585					mycoplasma infection
dipyridamole		True	8.58585					cerebral toxoplasmosis
dipyridamole		True	8.58585					meningoencephalitis herpetic
dipyridamole		True	1.38205					varicella
dipyridamole		True	2.17871					molluscum contagiosum
dipyridamole		True	9.000089					mumps
dipyridamole		True	3.77533					papilloma viral infection
dipyridamole		True	8.58585					parvovirus infection
dipyridamole		True	1.38205					meningitis viral
dipyridamole		True	3.77533					viral pharyngitis
dipyridamole		True	1.131154					compression fracture
dipyridamole		True	1.0432040000000002					haemarthrosis
dipyridamole		True	1.367686					ligament sprain
dipyridamole		True	4.134078					synovial rupture
dipyridamole		True	1.122582					hip fracture
dipyridamole		True	2.862115					tibia fracture
dipyridamole		True	8.58585					ilium fracture
dipyridamole		True	1.592279					pelvic fracture
dipyridamole		True	1.38205					pubis fracture
dipyridamole		True	1.1267740000000002					facial bones fracture
dipyridamole		True	1.245989					jaw fracture
dipyridamole		True	1.440598					cervical vertebral fracture
dipyridamole		True	3.77533					dislocation of vertebra
dipyridamole		True	1.527107					rib fracture
dipyridamole		True	1.5067920000000004					clavicle fracture
dipyridamole		True	4.29302					ulna fracture
dipyridamole		True	8.58585					chemical burn
dipyridamole		True	1.014698					toxicity to various agents
dipyridamole		True	2.666797					vascular rupture
dipyridamole		True	4.134078					brain contusion
dipyridamole		True	4.895737					brain herniation
dipyridamole		True	2.756135					extradural haematoma
dipyridamole		True	3.1806370000000004					subdural haematoma
dipyridamole		True	1.941143					subdural haemorrhage
dipyridamole		True	2.17871					traumatic intracranial haemorrhage
dipyridamole		True	1.225519					pneumothorax
dipyridamole		True	4.134078					traumatic lung injury
dipyridamole		True	1.359379					nerve compression
dipyridamole		True	2.666797					animal bite
dipyridamole		True	1.245989					arthropod bite
dipyridamole		True	8.58585					bite
dipyridamole		True	1.0773686					fall
dipyridamole		True	1.0486970000000002					injury
dipyridamole		True	1.002398					skin laceration
dipyridamole		True	1.100375					road traffic accident
dipyridamole		True	1.555303					wound haemorrhage
dipyridamole		True	1.473371					head injury
dipyridamole		True	3.073129					blood blister
dipyridamole		True	1.332299					contusion
dipyridamole		True	2.000179					scratch
dipyridamole		True	2.5169430000000004					spinal cord haemorrhage
dipyridamole		True	8.58585					heat exhaustion
dipyridamole		True	3.77533					heat illness
dipyridamole		True	2.104097					sunburn
dipyridamole		True	2.17871					incorrect product dosage form administered
dipyridamole		True	2.17871					documented hypersensitivity to administered product
dipyridamole		True	6.21043					labelled drug-drug interaction medication error
dipyridamole		True	3.77533					arterial restenosis
dipyridamole		True	8.58585					arteriovenous fistula occlusion
dipyridamole		True	2.17871					arteriovenous fistula site haemorrhage
dipyridamole		True	8.58585					arteriovenous fistula thrombosis
dipyridamole		True	25.989829					cerebral hypoperfusion
dipyridamole		True	8.58585					vessel perforation
dipyridamole		True	1.38205					anastomotic stenosis
dipyridamole		True	4.134078					peritoneal dialysis complication
dipyridamole		True	1.277035					procedural complication
dipyridamole		True	8.58585					shunt malfunction
dipyridamole		True	3.77533					endotracheal intubation complication
dipyridamole		True	28.84538					tracheal haemorrhage
dipyridamole		True	3.77533					tracheostomy malfunction
dipyridamole		True	3.77533					postoperative renal failure
dipyridamole		True	8.58585					post lumbar puncture syndrome
dipyridamole		True	2.17871					milk-alkali syndrome
dipyridamole		True	3.77533					anorexia nervosa
dipyridamole		True	8.58585					bulimia nervosa
dipyridamole		True	1.237511					decreased appetite
dipyridamole		True	2.8970990000000003					abnormal loss of weight
dipyridamole		True	1.062407					failure to thrive
dipyridamole		True	8.58585					selective eating disorder
dipyridamole		True	5.208548					weight fluctuation
dipyridamole		True	4.29302					osteomalacia
dipyridamole		True	1.709544					resorption bone increased
dipyridamole		True	3.77533					hypermagnesaemia
dipyridamole		True	5.357923					hyperphosphataemia
dipyridamole		True	1.709544					nephrogenic diabetes insipidus
dipyridamole		True	8.58585					pseudo-bartter syndrome
dipyridamole		True	8.58585					oligodipsia
dipyridamole		True	1.030845					dehydration
dipyridamole		True	3.163447					hypervolaemia
dipyridamole		True	2.505305					food intolerance
dipyridamole		True	2.394423					iron deficiency
dipyridamole		True	1.3881040000000002					hypercholesterolaemia
dipyridamole		True	1.761555					hyperlipidaemia
dipyridamole		True	2.17871					facial wasting
dipyridamole		True	1.992885					metabolic disorder
dipyridamole		True	1.38205					hyperhomocysteinaemia
dipyridamole		True	1.25156					hyperuricaemia
dipyridamole		True	2.17871					vitamin b complex deficiency
dipyridamole		True	1.384603					jaw disorder
dipyridamole		True	8.58585					vertebral wedging
dipyridamole		True	2.17871					coccydynia
dipyridamole		True	2.17871					neuropathic arthropathy
dipyridamole		True	2.17871					chondromalacia
dipyridamole		True	1.941143					joint contracture
dipyridamole		True	1.225519					spondylitis
dipyridamole		True	2.372591					muscle contractions involuntary
dipyridamole		True	1.555303					muscle fatigue
dipyridamole		True	2.452877					muscle haemorrhage
dipyridamole		True	1.149481					hypotonia
dipyridamole		True	18.77533					myotonia
dipyridamole		True	1.229682					muscular weakness
dipyridamole		True	4.567194					compartment syndrome
dipyridamole		True	5.753897					intensive care unit acquired weakness
dipyridamole		True	1.854641					muscle necrosis
dipyridamole		True	1.827258					intervertebral disc disorder
dipyridamole		True	1.552986					lumbar spinal stenosis
dipyridamole		True	1.186668					neck pain
dipyridamole		True	1.245989					posture abnormal
dipyridamole		True	18.77533					soft tissue haemorrhage
dipyridamole		True	8.58585					angiomyolipoma
dipyridamole		True	38.88205					sarcoma
dipyridamole		True	3.77533					osteoarthritis
dipyridamole		True	9.183613					fibroadenoma of breast
dipyridamole		True	4.134078					breast cancer in situ
dipyridamole		True	1.440598					melanocytic naevus
dipyridamole		True	1.38205					metastases to skin
dipyridamole		True	2.17871					metastatic squamous cell carcinoma
dipyridamole		True	5.08765					neoplasm recurrence
dipyridamole		True	1.6673170000000002					malignant pleural effusion
dipyridamole		True	1.225519					urinary tract obstruction
dipyridamole		True	18.77533					oncologic complication
dipyridamole		True	8.58585					tumour associated fever
dipyridamole		True	1.38205					tumour flare
dipyridamole		True	2.055468					brain neoplasm malignant
dipyridamole		True	1.854641					meningioma
dipyridamole		True	2.008931					renal cyst
dipyridamole		True	1.38205					urinary bladder polyp
dipyridamole		True	1.440598					metastatic renal cell carcinoma
dipyridamole		True	1.6206730000000005					renal cancer
dipyridamole		True	1.945591					ovarian cyst
dipyridamole		True	1.0495899999999998					uterine cancer
dipyridamole		True	1.245989					lung adenocarcinoma
dipyridamole		True	8.58585					lung squamous cell carcinoma stage ii
dipyridamole		True	8.58585					non-small cell lung cancer stage iv
dipyridamole		True	1.0495899999999998					lung cancer metastatic
dipyridamole		True	1.38205					lung carcinoma cell type unspecified recurrent
dipyridamole		True	1.225519					throat cancer
dipyridamole		True	2.17871					carcinoma in situ of skin
dipyridamole		True	1.2259140000000002					skin cancer
dipyridamole		True	18.77533					carotid artery dissection
dipyridamole		True	1.359379					intracranial aneurysm
dipyridamole		True	2.055468					basal ganglia haemorrhage
dipyridamole		True	5.753897					basal ganglia infarction
dipyridamole		True	5.483775					brain stem infarction
dipyridamole		True	6.736354					brain stem stroke
dipyridamole		True	6.352098					carotid artery occlusion
dipyridamole		True	11.829313					carotid artery thrombosis
dipyridamole		True	3.77533					cerebellar haematoma
dipyridamole		True	2.7480770000000003					cerebellar haemorrhage
dipyridamole		True	7.278865					cerebellar infarction
dipyridamole		True	3.634547					cerebral artery occlusion
dipyridamole		True	4.562839					cerebral haemorrhage
dipyridamole		True	4.072474					cerebral infarction
dipyridamole		True	2.421425					cerebral ischaemia
dipyridamole		True	8.403161					cerebral thrombosis
dipyridamole		True	2.456471					embolic stroke
dipyridamole		True	3.813396					haemorrhage intracranial
dipyridamole		True	4.134078					haemorrhagic cerebral infarction
dipyridamole		True	1.403407					haemorrhagic stroke
dipyridamole		True	6.557473					haemorrhagic transformation stroke
dipyridamole		True	3.843664					ischaemic cerebral infarction
dipyridamole		True	4.06865					lacunar infarction
dipyridamole		True	6.736354					putamen haemorrhage
dipyridamole		True	3.249222					subarachnoid haemorrhage
dipyridamole		True	1.38205					thalamus haemorrhage
dipyridamole		True	1.38205					vertebral artery occlusion
dipyridamole		True	18.77533					vertebral artery thrombosis
dipyridamole		True	2.468492					carotid artery stenosis
dipyridamole		True	3.163447					cerebral arteriosclerosis
dipyridamole		True	1.38205					cerebral artery stenosis
dipyridamole		True	2.197928					cerebrovascular disorder
dipyridamole		True	8.58585					cerebrovascular insufficiency
dipyridamole		True	9.000089					cerebrovascular stenosis
dipyridamole		True	8.58585					vascular encephalopathy
dipyridamole		True	1.38205					intracranial venous sinus thrombosis
dipyridamole		True	5.753897					reversible ischaemic neurological deficit
dipyridamole		True	1.960215					facial paralysis
dipyridamole		True	4.567194					facial paresis
dipyridamole		True	2.276422					anosmia
dipyridamole		True	2.432609					demyelination
dipyridamole		True	1.0495899999999998					tension headache
dipyridamole		True	1.070951					brain oedema
dipyridamole		True	1.167815					dementia alzheimer's type
dipyridamole		True	2.3342					dementia
dipyridamole		True	1.0396379999999998					amnesia
dipyridamole		True	18.77533					retrograde amnesia
dipyridamole		True	1.0115459999999998					movement disorder
dipyridamole		True	1.38205					opisthotonus
dipyridamole		True	4.154986					hemiparesis
dipyridamole		True	2.62536					hemiplegia
dipyridamole		True	9.183613					locked-in syndrome
dipyridamole		True	3.634547					monoparesis
dipyridamole		True	1.222726					paralysis
dipyridamole		True	3.052639					paraparesis
dipyridamole		True	8.58585					peripheral paralysis
dipyridamole		True	1.38205					reduced facial expression
dipyridamole		True	3.77533					parkinsonian rest tremor
dipyridamole		True	1.709544					essential tremor
dipyridamole		True	3.77533					intention tremor
dipyridamole		True	3.843664					extensor plantar response
dipyridamole		True	1.00154					hyperreflexia
dipyridamole		True	3.05474					hyporeflexia
dipyridamole		True	1.067223					coma
dipyridamole		True	2.5169430000000004					aphasia
dipyridamole		True	2.076068					apraxia
dipyridamole		True	1.2052489					confusional state
dipyridamole		True	1.245989					dysgraphia
dipyridamole		True	2.17871					dyslexia
dipyridamole		True	1.157869					altered state of consciousness
dipyridamole		True	1.38205					consciousness fluctuating
dipyridamole		True	1.255664					depressed level of consciousness
dipyridamole		True	2.394423					stupor
dipyridamole		True	2.17871					brain stem syndrome
dipyridamole		True	3.05474					cerebral disorder
dipyridamole		True	3.223715					neurological symptom
dipyridamole		True	3.77533					unresponsive to stimuli
dipyridamole		True	3.922034					dysaesthesia
dipyridamole		True	3.77533					allodynia
dipyridamole		True	1.269819					palmar-plantar erythrodysaesthesia syndrome
dipyridamole		True	1.641463					sensory disturbance
dipyridamole		True	1.667689					dysarthria
dipyridamole		True	5.08765					dyslalia
dipyridamole		True	1.177701					speech disorder
dipyridamole		True	3.073129					drop attacks
dipyridamole		True	1.38205					demyelinating polyneuropathy
dipyridamole		True	2.17871					mononeuropathy multiplex
dipyridamole		True	1.6806559999999997					peroneal nerve palsy
dipyridamole		True	2.666797					neuritis
dipyridamole		True	8.58585					neuropathic ulcer
dipyridamole		True	12.569654					peripheral sensorimotor neuropathy
dipyridamole		True	2.817105					petit mal epilepsy
dipyridamole		True	2.17871					temporal lobe epilepsy
dipyridamole		True	1.38205					convulsive threshold lowered
dipyridamole		True	1.286257					epilepsy
dipyridamole		True	5.208548					partial seizures
dipyridamole		True	8.58585					partial seizures with secondary generalisation
dipyridamole		True	2.17871					myelopathy
dipyridamole		True	1.245989					hypertonic bladder
dipyridamole		True	2.17871					spinal cord disorder
dipyridamole		True	8.58585					spinal cord infarction
dipyridamole		True	1.505615					cerebral atrophy
dipyridamole		True	4.134078					cerebral ventricle dilatation
dipyridamole		True	8.58585					subdural hygroma
dipyridamole		True	2.17871					breech presentation
dipyridamole		True	2.17871					ectopic pregnancy
dipyridamole		True	1.38205					placental insufficiency
dipyridamole		True	1.38205					pregnancy on oral contraceptive
dipyridamole		True	2.17871					adjustment disorder
dipyridamole		True	1.225519					generalised anxiety disorder
dipyridamole		True	9.183613					neurosis
dipyridamole		True	4.29302					claustrophobia
dipyridamole		True	8.58585					nosophobia
dipyridamole		True	2.129133					panic disorder
dipyridamole		True	8.58585					burnout syndrome
dipyridamole		True	3.163447					daydreaming
dipyridamole		True	8.58585					learning disorder
dipyridamole		True	1.7774770000000002					communication disorder
dipyridamole		True	5.269826					language disorder
dipyridamole		True	9.000089					feeling guilty
dipyridamole		True	1.138629					psychomotor retardation
dipyridamole		True	1.555303					tearfulness
dipyridamole		True	3.163447					dissociative disorder
dipyridamole		True	8.58585					somatic delusion
dipyridamole		True	1.4472969999999998					hallucination, auditory
dipyridamole		True	8.58585					illogical thinking
dipyridamole		True	2.5169430000000004					morbid thoughts
dipyridamole		True	1.38205					thought blocking
dipyridamole		True	1.225519					impulsive behaviour
dipyridamole		True	2.17871					poriomania
dipyridamole		True	8.58585					bipolar ii disorder
dipyridamole		True	8.58585					premenstrual syndrome
dipyridamole		True	1.1725569999999998					mood swings
dipyridamole		True	1.365169					affective disorder
dipyridamole		True	3.77533					belligerence
dipyridamole		True	1.709544					disinhibition
dipyridamole		True	2.17871					indifference
dipyridamole		True	9.183613					mental disorder due to a general medical condition
dipyridamole		True	1.152508					drug abuse
dipyridamole		True	2.17871					tobacco abuse
dipyridamole		True	3.163447					delusional disorder, unspecified type
dipyridamole		True	2.5169430000000004					schizophrenia
dipyridamole		True	1.179714					sleep disorder
dipyridamole		True	8.58585					somatic symptom disorder
dipyridamole		True	1.225519					self-injurious ideation
dipyridamole		True	1.854641					intentional product misuse
dipyridamole		True	8.58585					bladder diverticulum
dipyridamole		True	8.58585					bladder mass
dipyridamole		True	1.440598					urinary bladder haemorrhage
dipyridamole		True	1.709544					cystitis noninfective
dipyridamole		True	2.5169430000000004					focal segmental glomerulosclerosis
dipyridamole		True	2.17871					glomerulonephritis chronic
dipyridamole		True	2.055468					glomerulonephritis membranoproliferative
dipyridamole		True	8.58585					glomerulonephritis minimal lesion
dipyridamole		True	5.269826					glomerulonephritis proliferative
dipyridamole		True	1.38205					glomerulonephritis rapidly progressive
dipyridamole		True	2.827027					nephrotic syndrome
dipyridamole		True	2.266705					tubulointerstitial nephritis
dipyridamole		True	1.2259140000000002					nephropathy
dipyridamole		True	1.367686					renal tubular disorder
dipyridamole		True	1.5514279999999998					renal disorder
dipyridamole		True	1.475982					acute kidney injury
dipyridamole		True	1.794383					chronic kidney disease
dipyridamole		True	1.169972					renal impairment
dipyridamole		True	2.530086					azotaemia
dipyridamole		True	18.77533					renovascular hypertension
dipyridamole		True	3.77533					kidney small
dipyridamole		True	8.58585					nephroangiosclerosis
dipyridamole		True	8.58585					bladder dilatation
dipyridamole		True	1.193925					urinary retention
dipyridamole		True	1.670685					chromaturia
dipyridamole		True	1.026303					proteinuria
dipyridamole		True	1.225519					pyuria
dipyridamole		True	2.666797					haemorrhage urinary tract
dipyridamole		True	1.38205					breast calcifications
dipyridamole		True	18.77533					breast necrosis
dipyridamole		True	8.58585					breast haematoma
dipyridamole		True	2.055468					epididymitis
dipyridamole		True	1.5067920000000004					postmenopausal haemorrhage
dipyridamole		True	1.38205					menometrorrhagia
dipyridamole		True	1.340515					menorrhagia
dipyridamole		True	1.38205					ovarian disorder
dipyridamole		True	2.17871					penile haemorrhage
dipyridamole		True	2.990168					benign prostatic hyperplasia
dipyridamole		True	4.134078					genital haemorrhage
dipyridamole		True	8.58585					genital lesion
dipyridamole		True	9.29302					genital rash
dipyridamole		True	3.77533					retrograde ejaculation
dipyridamole		True	2.17871					testicular swelling
dipyridamole		True	3.163447					uterine prolapse
dipyridamole		True	1.38205					vaginal prolapse
dipyridamole		True	5.680069					vulvovaginal discomfort
dipyridamole		True	4.006256					vulvovaginal dryness
dipyridamole		True	1.38205					vulvovaginal pain
dipyridamole		True	1.38205					bronchial obstruction
dipyridamole		True	1.197559					bronchitis chronic
dipyridamole		True	1.062407					obstructive airways disorder
dipyridamole		True	8.58585					mendelson's syndrome
dipyridamole		True	1.319604					pneumonia aspiration
dipyridamole		True	1.0495899999999998					pulmonary granuloma
dipyridamole		True	1.183695					emphysema
dipyridamole		True	1.1133270000000002					interstitial lung disease
dipyridamole		True	8.58585					cystic lung disease
dipyridamole		True	8.58585					pulmonary calcification
dipyridamole		True	1.509405					acute respiratory distress syndrome
dipyridamole		True	2.055468					non-cardiogenic pulmonary oedema
dipyridamole		True	1.0495899999999998					pleural fibrosis
dipyridamole		True	1.158617					pleural effusion
dipyridamole		True	5.753897					pulmonary artery thrombosis
dipyridamole		True	1.139856					apnoea
dipyridamole		True	1.38205					bradypnoea
dipyridamole		True	2.17871					mouth breathing
dipyridamole		True	18.77533					prolonged expiration
dipyridamole		True	18.77533					cough decreased
dipyridamole		True	1.405561					productive cough
dipyridamole		True	1.0616500000000002					sputum discoloured
dipyridamole		True	1.709544					lung hyperinflation
dipyridamole		True	3.843664					chronic respiratory failure
dipyridamole		True	1.0495899999999998					suffocation feeling
dipyridamole		True	1.306877					aspiration
dipyridamole		True	8.58585					thoracic haemorrhage
dipyridamole		True	2.432609					upper respiratory tract inflammation
dipyridamole		True	5.269826					diaphragmatic disorder
dipyridamole		True	1.38205					mediastinal mass
dipyridamole		True	1.6806559999999997					stridor
dipyridamole		True	1.47594					epistaxis
dipyridamole		True	5.837828					nasal dryness
dipyridamole		True	1.709544					nasal oedema
dipyridamole		True	5.753897					nasal septum disorder
dipyridamole		True	15.936526					nasal ulcer
dipyridamole		True	1.38205					pharyngeal ulceration
dipyridamole		True	2.17871					tracheal stenosis
dipyridamole		True	1.197559					skin hypertrophy
dipyridamole		True	2.17871					peau d'orange
dipyridamole		True	8.58585					skin discomfort
dipyridamole		True	1.0495899999999998					skin fibrosis
dipyridamole		True	2.150479					skin fissures
dipyridamole		True	3.77533					eczema asteatotic
dipyridamole		True	5.753897					nikolsky's sign
dipyridamole		True	2.17871					erythrodermic psoriasis
dipyridamole		True	1.694851					rash generalised
dipyridamole		True	8.58585					dandruff
dipyridamole		True	6.021311					nail discolouration
dipyridamole		True	2.394423					nail disorder
dipyridamole		True	3.77533					piloerection
dipyridamole		True	1.38205					dry gangrene
dipyridamole		True	7.612933					livedo reticularis
dipyridamole		True	2.17871					telangiectasia
dipyridamole		True	8.58585					dermatitis psoriasiform
dipyridamole		True	2.5248250000000003					aneurysm
dipyridamole		True	4.387774					aneurysm ruptured
dipyridamole		True	2.2600480000000003					aortic aneurysm
dipyridamole		True	3.843664					aortic aneurysm rupture
dipyridamole		True	2.5169430000000004					peripheral artery aneurysm
dipyridamole		True	1.359379					aortic arteriosclerosis
dipyridamole		True	1.431021					aortic stenosis
dipyridamole		True	1.367686					arterial stenosis
dipyridamole		True	1.709544					arteriosclerosis
dipyridamole		True	3.163447					haemorrhagic infarction
dipyridamole		True	1.38205					necrosis ischaemic
dipyridamole		True	3.77533					phlebosclerosis
dipyridamole		True	1.38205					vasospasm
dipyridamole		True	1.941143					peripheral venous disease
dipyridamole		True	5.753897					iliac artery occlusion
dipyridamole		True	2.17871					peripheral artery stenosis
dipyridamole		True	3.77533					ischaemic limb pain
dipyridamole		True	1.181717					peripheral ischaemia
dipyridamole		True	6.736354					subclavian artery stenosis
dipyridamole		True	1.6673170000000002					labile blood pressure
dipyridamole		True	2.203523					circulatory collapse
dipyridamole		True	1.225519					hypoperfusion
dipyridamole		True	2.055468					aortic thrombosis
dipyridamole		True	8.58585					subclavian artery thrombosis
dipyridamole		True	3.320085					vena cava thrombosis
dipyridamole		True	3.77533					capillary disorder
dipyridamole		True	1.772483					haemodynamic instability
dipyridamole		True	1.277035					peripheral vascular disorder
dipyridamole		True	8.58585					angiodysplasia
dipyridamole		True	12.569654					arterial haemorrhage
dipyridamole		True	3.77533					venous haemorrhage
dipyridamole		True	1.771618					hypertensive crisis
dipyridamole		True	1.197559					essential hypertension
dipyridamole		True	1.38205					arteritis
dipyridamole		True	18.77533					peripheral arterial occlusive disease
dipyridamole		True	8.58585					arterial disorder
dipyridamole		True	5.753897					monoclonal gammopathy
dipyridamole		True	1.225519					thrombocytosis
dipyridamole		True	2.055468					post transplant lymphoproliferative disorder
dipyridamole		True	1.367686					pulseless electrical activity
dipyridamole		True	1.197559					vitreous floaters
dipyridamole		True	8.58585					pancreatic steatosis
dipyridamole		True	3.77533					chronic hepatitis c
dipyridamole		True	1.38205					skin sensitisation
dipyridamole		True	9.000089					haemodialysis complication
dipyridamole		True	1.4349379999999998					foreign body
dipyridamole		True	2.17871					loss of bladder sensation
dipyridamole		True	2.104097					upper-airway cough syndrome
dipyridamole		True	3.163447					cerebral small vessel ischaemic disease
dipyridamole		True	2.17871					solar lentigo
dipyridamole		True	1.197559					bone loss
dipyridamole		True	5.269826					brain midline shift
dipyridamole		True	3.77533					white matter lesion
dipyridamole		True	3.77533					facial asymmetry
dipyridamole		True	3.77533					meniscal degeneration
dipyridamole		True	8.58585					subretinal fluid
dipyridamole		True	8.58585					huerthle cell carcinoma
dipyridamole		True	3.77533					adenocarcinoma of colon
dipyridamole		True	3.068017					clostridium difficile infection
dipyridamole		True	18.77533					eye contusion
dipyridamole		True	8.58585					cerebrospinal fluid leakage
dipyridamole		True	1.612933					prescribed overdose
dipyridamole		True	8.58585					dyshidrotic eczema
dipyridamole		True	6.021311					invasive ductal breast carcinoma
dipyridamole		True	8.58585					transplant dysfunction
diclofenac		True	2.816404	Not found	False	[]		iron deficiency anaemia
diclofenac		True	9.292919	Not found	False	[]		conjunctival pallor
diclofenac		True	1.830965	Not found	False	[]		blood loss anaemia
diclofenac		True	3.77527	Not found	False	[]		hyperchromic anaemia
diclofenac		True	2.108143	Not found	False	[]		hypochromic anaemia
diclofenac		True	2.911638	Not found	False	[]		microcytic anaemia
diclofenac		True	1.801721	Not found	False	[]		normochromic normocytic anaemia
diclofenac		True	1.008356	Not found	False	[]		nephrogenic anaemia
diclofenac		True	3.07484	Not found	False	[]		bicytopenia
diclofenac		True	2.011023	Not found	False	[]		bone marrow failure
diclofenac		True	2.594744	Not found	False	[]		haemorrhagic diathesis
diclofenac		True	2.085713	Not found	False	[]		petechiae
diclofenac		True	1.510139	Not found	False	[]		spontaneous haematoma
diclofenac		True	5.704531	Not found	False	[]		acquired haemophilia
diclofenac		True	19.133995	Not found	False	[]		coagulation factor deficiency
diclofenac		True	1.225426	Not found	False	[]		factor v deficiency
diclofenac		True	14.472988	Not found	False	[]		factor viii deficiency
diclofenac		True	3.77527	Not found	False	[]		factor xi deficiency
diclofenac		True	2.17864	Not found	False	[]		haemophilia
diclofenac		True	2.17864	Not found	False	[]		coagulation disorder neonatal
diclofenac		True	1.161973	Not found	False	[]		coagulopathy
diclofenac		True	2.2868727	Not found	False	[]		disseminated intravascular coagulation
diclofenac		True	2.17864	Not found	False	[]		purpura fulminans
diclofenac		True	1.02635	Not found	False	[]		hypersensitivity vasculitis
diclofenac		True	1.38198	Not found	False	[]		purpura senile
diclofenac		True	6.021201	Not found	False	[]		bone marrow necrosis
diclofenac		True	2.17864	Not found	False	[]		erythrosis
diclofenac		True	2.925126	Not found	False	[]		hypergammaglobulinaemia
diclofenac		True	2.17864	Not found	False	[]		hyperglobulinaemia
diclofenac		True	1.38198	Not found	False	[]		sulphaemoglobinaemia
diclofenac		True	1.38198	Not found	False	[]		systemic mastocytosis
diclofenac		True	3.163361	Not found	False	[]		benign lymph node neoplasm
diclofenac		True	8.5858	Not found	False	[]		bone marrow leukaemic cell infiltration
diclofenac		True	8.5858	Not found	False	[]		haematopoietic neoplasm
diclofenac		True	1.183661	Not found	False	[]		marrow hyperplasia
diclofenac		True	1.38198	Not found	False	[]		splenic neoplasm malignancy unspecified
diclofenac		True	4.56439	Not found	False	[]		autoimmune haemolytic anaemia
diclofenac		True	8.5858	Not found	False	[]		haemolytic transfusion reaction
diclofenac		True	8.5858	Not found	False	[]		warm type haemolytic anaemia
diclofenac		True	1.506679	Not found	False	[]		microangiopathic haemolytic anaemia
diclofenac		True	1.063233	Not found	False	[]		haemolysis
diclofenac		True	1.1266410000000002	Not found	False	[]		intravascular haemolysis
diclofenac		True	3.77527	Not found	False	[]		spherocytic anaemia
diclofenac		True	1.38198	Not found	False	[]		leukaemia cutis
diclofenac		True	1.38198	Not found	False	[]		t-cell type acute leukaemia
diclofenac		True	4.292919	Not found	False	[]		hairy cell leukaemia
diclofenac		True	1.997757	Not found	False	[]		chronic myeloid leukaemia
diclofenac		True	7.329206	Not found	False	[]		lymphocytic leukaemia
diclofenac		True	1.4405070000000002	Not found	False	[]		blast crisis in myelogenous leukaemia
diclofenac		True	2.17864	Not found	False	[]		chloroma
diclofenac		True	1.225426	Not found	False	[]		chronic myelomonocytic leukaemia
diclofenac		True	3.634413	Not found	False	[]		refractory cytopenia with unilineage dysplasia
diclofenac		True	3.77527	Not found	False	[]		refractory anaemia with ringed sideroblasts
diclofenac		True	2.17864	Not found	False	[]		refractory cytopenia with multilineage dysplasia
diclofenac		True	2.17864	Not found	False	[]		hodgkin's disease stage ii
diclofenac		True	3.77527	Not found	False	[]		hodgkin's disease nodular sclerosis
diclofenac		True	1.03645	Not found	False	[]		b-cell lymphoma
diclofenac		True	3.77527	Not found	False	[]		b-cell lymphoma recurrent
diclofenac		True	8.5858	Not found	False	[]		b-cell lymphoma stage ii
diclofenac		True	1.38198	Not found	False	[]		diffuse large b-cell lymphoma stage iii
diclofenac		True	3.77527	Not found	False	[]		nodal marginal zone b-cell lymphoma
diclofenac		True	1.225426	Not found	False	[]		angiocentric lymphoma
diclofenac		True	38.88198	Not found	False	[]		angioimmunoblastic t-cell lymphoma
diclofenac		True	1.2605	Not found	False	[]		non-hodgkin's lymphoma
diclofenac		True	2.128991	Not found	False	[]		gammopathy
diclofenac		True	2.055379	Not found	False	[]		paraproteinaemia
diclofenac		True	1.139693	Not found	False	[]		thrombocytosis
diclofenac		True	2.867139	Not found	False	[]		immune thrombocytopenic purpura
diclofenac		True	1.272175	Not found	False	[]		thrombocytopenic purpura
diclofenac		True	1.854531	Not found	False	[]		microcytosis
diclofenac		True	1.38198	Not found	False	[]		polychromasia
diclofenac		True	1.45231	Not found	False	[]		red blood cell abnormality
diclofenac		True	8.5858	Not found	False	[]		red blood cell agglutination
diclofenac		True	5.269728	Not found	False	[]		reticulocytosis
diclofenac		True	1.44325	Not found	False	[]		hepatosplenomegaly
diclofenac		True	2.341747	Not found	False	[]		lymph gland infection
diclofenac		True	8.5858	Not found	False	[]		lymph node abscess
diclofenac		True	3.0941020000000004	Not found	False	[]		lymph node pain
diclofenac		True	2.9682310000000003	Not found	False	[]		lymph node tuberculosis
diclofenac		True	1.5485099999999998	Not found	False	[]		lymphadenitis
diclofenac		True	9.000018	Not found	False	[]		lymphadenitis bacterial
diclofenac		True	1.669765	Not found	False	[]		lymphadenopathy mediastinal
diclofenac		True	3.211316	Not found	False	[]		lymphangiosis carcinomatosa
diclofenac		True	1.319669	Not found	False	[]		lymphoedema
diclofenac		True	3.77527	Not found	False	[]		lymphorrhoea
diclofenac		True	1.881471	Not found	False	[]		metastases to lymph nodes
diclofenac		True	2.075959	Not found	False	[]		spleen congestion
diclofenac		True	1.298405	Not found	False	[]		spleen disorder
diclofenac		True	3.052516	Not found	False	[]		splenic abscess
diclofenac		True	3.77527	Not found	False	[]		splenic embolism
diclofenac		True	1.430162	Not found	False	[]		splenic rupture
diclofenac		True	1.063289	Not found	False	[]		splenomegaly
diclofenac		True	1.110153	Not found	False	[]		drug reaction with eosinophilia and systemic symptoms
diclofenac		True	3.163361	Not found	False	[]		eosinophilic cellulitis
diclofenac		True	9.183525	Not found	False	[]		eosinophilic colitis
diclofenac		True	9.000018	Not found	False	[]		eosinophilic fasciitis
diclofenac		True	1.884606	Not found	False	[]		eosinophilic pneumonia
diclofenac		True	1.225426	Not found	False	[]		eosinophilic pneumonia chronic
diclofenac		True	8.5858	Not found	False	[]		eosinophilic pustular folliculitis
diclofenac		True	6.736261	Not found	False	[]		granulocytosis
diclofenac		True	1.6993578	Not found	False	[]		leukocytosis
diclofenac		True	2.284606	Not found	False	[]		lymphocytic infiltration
diclofenac		True	2.059537	Not found	False	[]		lymphocytosis
diclofenac		True	2.394269	Not found	False	[]		mononucleosis syndrome
diclofenac		True	1.025575	Not found	False	[]		lymphopenia
diclofenac		True	9.000018	Not found	False	[]		autoimmune neutropenia
diclofenac		True	5.753819	Not found	False	[]		neutropenia neonatal
diclofenac		True	1.112982	Not found	False	[]		neutropenic sepsis
diclofenac		True	3.163361	Not found	False	[]		erythrophagocytosis
diclofenac		True	3.77527	Not found	False	[]		plasma cell disorder
diclofenac		True	18.77527	Not found	False	[]		atrial conduction time prolongation
diclofenac		True	1.219258	Not found	False	[]		long qt syndrome
diclofenac		True	1.881116	Not found	False	[]		sinoatrial block
diclofenac		True	22.64326	Not found	False	[]		agonal rhythm
diclofenac		True	1.268377	Not found	False	[]		bradyarrhythmia
diclofenac		True	1.0430890000000002	Not found	False	[]		bradycardia foetal
diclofenac		True	2.816967	Not found	False	[]		foetal heart rate deceleration abnormality
diclofenac		True	1.38198	Not found	False	[]		neonatal tachycardia
diclofenac		True	1.101041	Not found	False	[]		tachyarrhythmia
diclofenac		True	1.709453	Not found	False	[]		tachycardia foetal
diclofenac		True	1.555173	Not found	False	[]		tachycardia paroxysmal
diclofenac		True	1.225266	Not found	False	[]		sudden death
diclofenac		True	1.210509	Not found	False	[]		ventricular fibrillation
diclofenac		True	1.506679	Not found	False	[]		cardiac infection
diclofenac		True	2.128991	Not found	False	[]		cardiac discomfort
diclofenac		True	1.384307	Not found	False	[]		cyanosis
diclofenac		True	1.38198	Not found	False	[]		cyanosis central
diclofenac		True	1.066857	Not found	False	[]		haemoptysis
diclofenac		True	1.048407	Not found	False	[]		presyncope
diclofenac		True	1.062243	Not found	False	[]		dyspnoea at rest
diclofenac		True	1.085924	Not found	False	[]		dyspnoea exertional
diclofenac		True	1.321943	Not found	False	[]		dyspnoea paroxysmal nocturnal
diclofenac		True	1.38198	Not found	False	[]		laryngeal dyspnoea
diclofenac		True	8.5858	Not found	False	[]		aortic valve disease mixed
diclofenac		True	1.298228	Not found	False	[]		heart valve incompetence
diclofenac		True	1.188404	Not found	False	[]		pulmonary valve incompetence
diclofenac		True	2.10397	Not found	False	[]		pulmonary valve stenosis
diclofenac		True	1.086051	Not found	False	[]		tricuspid valve incompetence
diclofenac		True	1.049497	Not found	False	[]		double outlet right ventricle
diclofenac		True	21.618662	Not found	False	[]		ductus arteriosus premature closure
diclofenac		True	1.074437	Not found	False	[]		patent ductus arteriosus
diclofenac		True	1.693032	Not found	False	[]		trisomy 21
diclofenac		True	2.211439	Not found	False	[]		coronary artery thrombosis
diclofenac		True	1.1637805	Not found	False	[]		acute myocardial infarction
diclofenac		True	6.737653	Not found	False	[]		kounis syndrome
diclofenac		True	1.489829	Not found	False	[]		myocardial ischaemia
diclofenac		True	3.77527	Not found	False	[]		post procedural myocardial infarction
diclofenac		True	2.516855	Not found	False	[]		postinfarction angina
diclofenac		True	1.4405070000000002	Not found	False	[]		subendocardial ischaemia
diclofenac		True	4.208971	Not found	False	[]		endocarditis staphylococcal
diclofenac		True	2.516855	Not found	False	[]		rheumatic fever
diclofenac		True	1.1126930000000002	Not found	False	[]		endocarditis
diclofenac		True	4.121868	Not found	False	[]		subacute endocarditis
diclofenac		True	8.015113999999999	Not found	False	[]		ascites
diclofenac		True	2.66669	Not found	False	[]		cardiac asthma
diclofenac		True	1.425221	Not found	False	[]		localised oedema
diclofenac		True	1.156256	Not found	False	[]		cardiac failure acute
diclofenac		True	1.709453	Not found	False	[]		cardio-respiratory distress
diclofenac		True	1.930875	Not found	False	[]		cardiopulmonary failure
diclofenac		True	3.77527	Not found	False	[]		neonatal cardiac failure
diclofenac		True	1.2746559999999998	Not found	False	[]		acute left ventricular failure
diclofenac		True	1.33402	Not found	False	[]		acute pulmonary oedema
diclofenac		True	1.913234	Not found	False	[]		left ventricular failure
diclofenac		True	1.430847	Not found	False	[]		cor pulmonale
diclofenac		True	1.709453	Not found	False	[]		cor pulmonale chronic
diclofenac		True	1.631197	Not found	False	[]		right ventricular failure
diclofenac		True	2.17864	Not found	False	[]		myocardiac abscess
diclofenac		True	9.000018	Not found	False	[]		atrial septal defect
diclofenac		True	8.5858	Not found	False	[]		atrial septal defect acquired
diclofenac		True	3.59567	Not found	False	[]		cardiac amyloidosis
diclofenac		True	1.188404	Not found	False	[]		cardiac hypertrophy
diclofenac		True	8.5858	Not found	False	[]		cardiac pseudoaneurysm
diclofenac		True	1.116802	Not found	False	[]		dilatation atrial
diclofenac		True	8.5858	Not found	False	[]		left atrial hypertrophy
diclofenac		True	1.506679	Not found	False	[]		myocardial rupture
diclofenac		True	2.055379	Not found	False	[]		myoglobinaemia
diclofenac		True	1.839635	Not found	False	[]		myoglobinuria
diclofenac		True	1.300243	Not found	False	[]		right atrial dilatation
diclofenac		True	6.021201	Not found	False	[]		right ventricular dysfunction
diclofenac		True	7.864056	Not found	False	[]		right ventricular hypertrophy
diclofenac		True	1.38198	Not found	False	[]		ventricle rupture
diclofenac		True	1.007864	Not found	False	[]		ventricular dysfunction
diclofenac		True	1.2790709999999998	Not found	False	[]		ventricular hypertrophy
diclofenac		True	14.087149	Not found	False	[]		ventricular septal defect
diclofenac		True	2.17864	Not found	False	[]		ventricular septal defect acquired
diclofenac		True	3.77527	Not found	False	[]		pericarditis infective
diclofenac		True	8.5858	Not found	False	[]		purulent pericarditis
diclofenac		True	1.133751	Not found	False	[]		pericarditis
diclofenac		True	3.408422	Not found	False	[]		pleuropericarditis
diclofenac		True	1.573266	Not found	False	[]		cardiac tamponade
diclofenac		True	1.139099	Not found	False	[]		pericardial effusion
diclofenac		True	8.5858	Not found	False	[]		pericardial effusion malignant
diclofenac		True	2.055307	Not found	False	[]		pericardial haemorrhage
diclofenac		True	2.17864	Not found	False	[]		pericardial rub
diclofenac		True	1.38198	Not found	False	[]		atrioventricular block complete
diclofenac		True	1.373258	Not found	False	[]		peripheral swelling
diclofenac		True	5.846932	Not found	False	[]		pulmonary artery stenosis congenital
diclofenac		True	8.5858	Not found	False	[]		pulmonary arteriovenous fistula
diclofenac		True	2.17864	Not found	False	[]		autosomal chromosome anomaly
diclofenac		True	2.17864	Not found	False	[]		familial mediterranean fever
diclofenac		True	4.915851	Not found	False	[]		ear malformation
diclofenac		True	2.055379	Not found	False	[]		deafness congenital
diclofenac		True	2.17864	Not found	False	[]		eyelid ptosis congenital
diclofenac		True	1.38198	Not found	False	[]		cataract congenital
diclofenac		True	8.5858	Not found	False	[]		blindness congenital
diclofenac		True	18.77527	Not found	False	[]		odontogenic cyst
diclofenac		True	3.748014	Not found	False	[]		pyloric stenosis
diclofenac		True	1.4405070000000002	Not found	False	[]		gastrointestinal malformation
diclofenac		True	8.5858	Not found	False	[]		hernia congenital
diclofenac		True	8.5858	Not found	False	[]		intestinal atresia
diclofenac		True	3.073023	Not found	False	[]		high arched palate
diclofenac		True	3.163361	Not found	False	[]		ankyloglossia congenital
diclofenac		True	8.5858	Not found	False	[]		hereditary haemochromatosis
diclofenac		True	6.959971	Not found	False	[]		aminoaciduria
diclofenac		True	9.000018	Not found	False	[]		homocystinaemia
diclofenac		True	1.138514	Not found	False	[]		type v hyperlipidaemia
diclofenac		True	6.001365	Not found	False	[]		porphyria
diclofenac		True	21.618662	Not found	False	[]		porphyria acute
diclofenac		True	3.634413	Not found	False	[]		porphyria non-acute
diclofenac		True	2.000036	Not found	False	[]		micrognathia
diclofenac		True	1.667205	Not found	False	[]		congenital hand malformation
diclofenac		True	10.764124	Not found	False	[]		macrocephaly
diclofenac		True	11.829206	Not found	False	[]		congenital joint malformation
diclofenac		True	3.77527	Not found	False	[]		skeletal dysplasia
diclofenac		True	2.17864	Not found	False	[]		familial tremor
diclofenac		True	7.27173	Not found	False	[]		anencephaly
diclofenac		True	3.59567	Not found	False	[]		congenital hydrocephalus
diclofenac		True	5.753819	Not found	False	[]		holoprosencephaly
diclofenac		True	18.77527	Not found	False	[]		congenital neuropathy
diclofenac		True	8.5858	Not found	False	[]		moebius ii syndrome
diclofenac		True	3.073023	Not found	False	[]		congenital genitourinary abnormality
diclofenac		True	1.38198	Not found	False	[]		urinary tract malformation
diclofenac		True	3.77527	Not found	False	[]		congenital pyelocaliectasis
diclofenac		True	3.77527	Not found	False	[]		kidney malrotation
diclofenac		True	3.77527	Not found	False	[]		breast malformation
diclofenac		True	2.831159	Not found	False	[]		cryptorchism
diclofenac		True	1.300243	Not found	False	[]		hydrocele
diclofenac		True	8.5858	Not found	False	[]		congenital genital malformation
diclofenac		True	2.055379	Not found	False	[]		congenital pulmonary hypertension
diclofenac		True	8.5858	Not found	False	[]		respiratory tract malformation
diclofenac		True	3.77527	Not found	False	[]		congenital hair disorder
diclofenac		True	19.387657	Not found	False	[]		aplasia cutis congenita
diclofenac		True	18.77527	Not found	False	[]		birth mark
diclofenac		True	28.84531	Not found	False	[]		congenital acrochordon
diclofenac		True	3.163361	Not found	False	[]		ichthyosis
diclofenac		True	4.133995	Not found	False	[]		cytogenetic abnormality
diclofenac		True	2.756011	Not found	False	[]		dysmorphism
diclofenac		True	2.516855	Not found	False	[]		cholesteatoma
diclofenac		True	1.301298	Not found	False	[]		ear discomfort
diclofenac		True	1.34034	Not found	False	[]		ear haemorrhage
diclofenac		True	1.38198	Not found	False	[]		ear neoplasm malignant
diclofenac		True	1.365022	Not found	False	[]		ototoxicity
diclofenac		True	1.322132	Not found	False	[]		deafness unilateral
diclofenac		True	1.276837	Not found	False	[]		sudden hearing loss
diclofenac		True	18.77527	Not found	False	[]		acute vestibular syndrome
diclofenac		True	1.346781	Not found	False	[]		labyrinthitis
diclofenac		True	9.000018	Not found	False	[]		cogan's syndrome
diclofenac		True	2.075959	Not found	False	[]		acoustic neuroma
diclofenac		True	1.197427	Not found	False	[]		mastoiditis
diclofenac		True	1.4797630000000002	Not found	False	[]		middle ear effusion
diclofenac		True	3.59567	Not found	False	[]		otitis media chronic
diclofenac		True	2.17864	Not found	False	[]		hyperadrenocorticism
diclofenac		True	2.66669	Not found	False	[]		hypoaldosteronism
diclofenac		True	2.17864	Not found	False	[]		pseudophaeochromocytoma
diclofenac		True	2.612687	Not found	False	[]		adrenal adenoma
diclofenac		True	2.6118560000000004	Not found	False	[]		metastases to adrenals
diclofenac		True	1.181554	Not found	False	[]		diabetic foot
diclofenac		True	8.5858	Not found	False	[]		retinal neovascularisation
diclofenac		True	1.110965	Not found	False	[]		diabetic nephropathy
diclofenac		True	2.17864	Not found	False	[]		anovulatory cycle
diclofenac		True	1.225426	Not found	False	[]		ovarian failure
diclofenac		True	8.5858	Not found	False	[]		diabetes with hyperosmolarity
diclofenac		True	1.38198	Not found	False	[]		secondary hypogonadism
diclofenac		True	2.6826540000000003	Not found	False	[]		galactorrhoea
diclofenac		True	1.7265080000000002	Not found	False	[]		diabetes insipidus
diclofenac		True	2.17864	Not found	False	[]		gastrinoma
diclofenac		True	1.38198	Not found	False	[]		pancreatic neuroendocrine tumour metastatic
diclofenac		True	1.38198	Not found	False	[]		paraganglion neoplasm
diclofenac		True	1.141011	Not found	False	[]		hypercalcaemia
diclofenac		True	5.753819	Not found	False	[]		parathyroid tumour
diclofenac		True	1.264004	Not found	False	[]		goitre
diclofenac		True	1.592083	Not found	False	[]		basedow's disease
diclofenac		True	1.941015	Not found	False	[]		thyroid cyst
diclofenac		True	3.77527	Not found	False	[]		insulin-requiring type 2 diabetes mellitus
diclofenac		True	2.896935	Not found	False	[]		type 1 diabetes mellitus
diclofenac		True	2.516855	Not found	False	[]		flat anterior chamber of eye
diclofenac		True	2.290225	Not found	False	[]		conjunctival disorder
diclofenac		True	5.634901	Not found	False	[]		corneal abrasion
diclofenac		True	12.793212	Not found	False	[]		corneal epithelium defect
diclofenac		True	9.183525	Not found	False	[]		corneal lesion
diclofenac		True	5.483637	Not found	False	[]		corneal scar
diclofenac		True	5.483637	Not found	False	[]		keratopathy
diclofenac		True	8.5858	Not found	False	[]		corneal decompensation
diclofenac		True	1.139693	Not found	False	[]		dry eye
diclofenac		True	1.724022	Not found	False	[]		sjogren's syndrome
diclofenac		True	1.465238	Not found	False	[]		eye swelling
diclofenac		True	1.474124	Not found	False	[]		eyelid disorder
diclofenac		True	2.17864	Not found	False	[]		hypotony of eye
diclofenac		True	3.797797	Not found	False	[]		vitreous disorder
diclofenac		True	1.588271	Not found	False	[]		conjunctival haemorrhage
diclofenac		True	1.38198	Not found	False	[]		scleral haemorrhage
diclofenac		True	1.2092230000000002	Not found	False	[]		optic ischaemic neuropathy
diclofenac		True	19.567029	Not found	False	[]		anterior chamber cell
diclofenac		True	2.516855	Not found	False	[]		anterior chamber inflammation
diclofenac		True	2.456293	Not found	False	[]		toxic anterior segment syndrome
diclofenac		True	19.133995	Not found	False	[]		acute haemorrhagic conjunctivitis
diclofenac		True	1.6632010000000002	Not found	False	[]		conjunctival oedema
diclofenac		True	3.77527	Not found	False	[]		corneal infection
diclofenac		True	2.055379	Not found	False	[]		keratitis bacterial
diclofenac		True	1.854531	Not found	False	[]		herpes ophthalmic
diclofenac		True	1.551088	Not found	False	[]		iridocyclitis
diclofenac		True	1.122636	Not found	False	[]		uveitis
diclofenac		True	1.38198	Not found	False	[]		dacryocystitis
diclofenac		True	2.516855	Not found	False	[]		eye infection staphylococcal
diclofenac		True	1.38198	Not found	False	[]		eye infection toxoplasmal
diclofenac		True	3.77527	Not found	False	[]		ophthalmic herpes simplex
diclofenac		True	4.853039	Not found	False	[]		oculomucocutaneous syndrome
diclofenac		True	8.5858	Not found	False	[]		orbital infection
diclofenac		True	2.279763	Not found	False	[]		periorbital oedema
diclofenac		True	3.77527	Not found	False	[]		choroiditis
diclofenac		True	1.2257520000000002	Not found	False	[]		retinal oedema
diclofenac		True	3.77527	Not found	False	[]		toxocariasis
diclofenac		True	1.430847	Not found	False	[]		scleritis
diclofenac		True	4.387657	Not found	False	[]		injury corneal
diclofenac		True	6.736261	Not found	False	[]		chemical burns of eye
diclofenac		True	2.075959	Not found	False	[]		eye burns
diclofenac		True	1.430847	Not found	False	[]		eye injury
diclofenac		True	1.38198	Not found	False	[]		open globe injury
diclofenac		True	1.38198	Not found	False	[]		eyelid injury
diclofenac		True	4.133995	Not found	False	[]		ocular toxicity
diclofenac		True	58.91989	Not found	False	[]		retinal injury
diclofenac		True	8.5858	Not found	False	[]		optic pathway injury
diclofenac		True	3.77527	Not found	False	[]		eyelid tumour
diclofenac		True	2.17864	Not found	False	[]		malignant neoplasm of eyelid
diclofenac		True	1.02635	Not found	False	[]		excessive eye blinking
diclofenac		True	1.011269	Not found	False	[]		eyelid ptosis
diclofenac		True	2.516855	Not found	False	[]		binocular eye movement disorder
diclofenac		True	3.163361	Not found	False	[]		heterophoria
diclofenac		True	1.38198	Not found	False	[]		ivth nerve paralysis
diclofenac		True	8.5858	Not found	False	[]		ocular dysmetria
diclofenac		True	4.861334	Not found	False	[]		oculogyric crisis
diclofenac		True	1.352994	Not found	False	[]		strabismus
diclofenac		True	5.753819	Not found	False	[]		vith nerve disorder
diclofenac		True	1.365022	Not found	False	[]		vith nerve paralysis
diclofenac		True	1.071688	Not found	False	[]		mydriasis
diclofenac		True	1.6970310000000002	Not found	False	[]		pupillary reflex impaired
diclofenac		True	1.915804	Not found	False	[]		pupils unequal
diclofenac		True	1.765394	Not found	False	[]		foreign body sensation in eyes
diclofenac		True	3.77527	Not found	False	[]		chorioretinal atrophy
diclofenac		True	3.77527	Not found	False	[]		vitreous degeneration
diclofenac		True	9.292919	Not found	False	[]		optic disc disorder
diclofenac		True	8.5858	Not found	False	[]		eye luxation
diclofenac		True	1.777332	Not found	False	[]		retinal degeneration
diclofenac		True	2.17864	Not found	False	[]		retinal deposits
diclofenac		True	1.556538	Not found	False	[]		retinal detachment
diclofenac		True	3.163361	Not found	False	[]		subretinal fibrosis
diclofenac		True	18.77527	Not found	False	[]		scleral thinning
diclofenac		True	5.753819	Not found	False	[]		deposit eye
diclofenac		True	3.073023	Not found	False	[]		choroidal neovascularisation
diclofenac		True	1.827026	Not found	False	[]		vitreous haemorrhage
diclofenac		True	1.709453	Not found	False	[]		retinal ischaemia
diclofenac		True	3.77527	Not found	False	[]		retinal telangiectasia
diclofenac		True	1.062243	Not found	False	[]		retinal vein thrombosis
diclofenac		True	3.223542	Not found	False	[]		retinopathy hypertensive
diclofenac		True	1.179895	Not found	False	[]		blindness
diclofenac		True	1.0631134	Not found	False	[]		visual acuity reduced
diclofenac		True	1.475477	Not found	False	[]		accommodation disorder
diclofenac		True	1.38198	Not found	False	[]		anisometropia
diclofenac		True	2.669375	Not found	False	[]		hypermetropia
diclofenac		True	3.59567	Not found	False	[]		refraction disorder
diclofenac		True	3.77527	Not found	False	[]		erythropsia
diclofenac		True	2.17864	Not found	False	[]		scintillating scotoma
diclofenac		True	1.4405070000000002	Not found	False	[]		visual brightness
diclofenac		True	3.356843	Not found	False	[]		tunnel vision
diclofenac		True	1.099972	Not found	False	[]		optic nerve disorder
diclofenac		True	2.17864	Not found	False	[]		toxic optic neuropathy
diclofenac		True	1.2724730000000002	Not found	False	[]		rectocele
diclofenac		True	1.4405070000000002	Not found	False	[]		hernial eventration
diclofenac		True	2.17864	Not found	False	[]		internal hernia
diclofenac		True	4.387657	Not found	False	[]		abdominal wall disorder
diclofenac		True	2.17864	Not found	False	[]		metastases to abdominal wall
diclofenac		True	3.77527	Not found	False	[]		subdiaphragmatic abscess
diclofenac		True	1.162324	Not found	False	[]		hiatus hernia
diclofenac		True	1.607418	Not found	False	[]		inguinal hernia
diclofenac		True	1.315152	Not found	False	[]		umbilical hernia
diclofenac		True	1.6091159999999998	Not found	False	[]		anal fissure
diclofenac		True	9.000018	Not found	False	[]		paresis anal sphincter
diclofenac		True	1.675903	Not found	False	[]		proctalgia
diclofenac		True	1.26805	Not found	False	[]		anorectal discomfort
diclofenac		True	8.5858	Not found	False	[]		anal polyp
diclofenac		True	1.997965	Not found	False	[]		large intestine polyp
diclofenac		True	1.519048	Not found	False	[]		intestinal polyp
diclofenac		True	2.17864	Not found	False	[]		oesophageal polyp
diclofenac		True	3.163361	Not found	False	[]		benign salivary gland neoplasm
diclofenac		True	2.17864	Not found	False	[]		salivary gland adenoma
diclofenac		True	3.77527	Not found	False	[]		tongue neoplasm benign
diclofenac		True	1.38198	Not found	False	[]		pericoronitis
diclofenac		True	1.64549	Not found	False	[]		periodontitis
diclofenac		True	2.17864	Not found	False	[]		tooth development disorder
diclofenac		True	1.709453	Not found	False	[]		poor dental condition
diclofenac		True	1.38198	Not found	False	[]		dental cyst
diclofenac		True	3.77527	Not found	False	[]		tooth socket haemorrhage
diclofenac		True	2.055379	Not found	False	[]		dental pulp disorder
diclofenac		True	1.839635	Not found	False	[]		pulpitis dental
diclofenac		True	8.5858	Not found	False	[]		gingival cyst
diclofenac		True	2.401656	Not found	False	[]		gingival recession
diclofenac		True	2.516855	Not found	False	[]		tooth avulsion
diclofenac		True	5.753819	Not found	False	[]		diverticulum intestinal
diclofenac		True	2.554153	Not found	False	[]		diverticulum intestinal haemorrhagic
diclofenac		True	8.5858	Not found	False	[]		diverticulitis
diclofenac		True	2.534564	Not found	False	[]		diverticulitis intestinal haemorrhagic
diclofenac		True	1.38198	Not found	False	[]		alcoholic pancreatitis
diclofenac		True	1.777332	Not found	False	[]		oedematous pancreatitis
diclofenac		True	1.220315	Not found	False	[]		pancreatitis necrotising
diclofenac		True	1.777332	Not found	False	[]		pancreatitis relapsing
diclofenac		True	1.38198	Not found	False	[]		pancreatic calcification
diclofenac		True	1.2746559999999998	Not found	False	[]		pancreatic pseudocyst
diclofenac		True	1.4405070000000002	Not found	False	[]		pancreatolithiasis
diclofenac		True	1.0503	Not found	False	[]		food poisoning
diclofenac		True	2.17864	Not found	False	[]		gastrointestinal procedural complication
diclofenac		True	1.555173	Not found	False	[]		gastrointestinal injury
diclofenac		True	9.500036	Not found	False	[]		gastrointestinal mucosal exfoliation
diclofenac		True	1.02635	Not found	False	[]		gastrointestinal oedema
diclofenac		True	1.138514	Not found	False	[]		intestinal mass
diclofenac		True	1.049497	Not found	False	[]		intestinal mucosal hypertrophy
diclofenac		True	1.2257520000000002	Not found	False	[]		intra-abdominal haematoma
diclofenac		True	3.443495	Not found	False	[]		protein-losing gastroenteropathy
diclofenac		True	8.5858	Not found	False	[]		vasculitis gastrointestinal
diclofenac		True	2.66669	Not found	False	[]		colonic fistula
diclofenac		True	4.377734	Not found	False	[]		enterocutaneous fistula
diclofenac		True	2.756011	Not found	False	[]		gastrointestinal fistula
diclofenac		True	9.000018	Not found	False	[]		pancreatic fistula
diclofenac		True	4.0975470000000005	Not found	False	[]		gastric mucosal lesion
diclofenac		True	2.985226	Not found	False	[]		gastrointestinal mucosal disorder
diclofenac		True	4.292919	Not found	False	[]		gastrointestinal tract mucosal pigmentation
diclofenac		True	4.997819	Not found	False	[]		intestinal villi atrophy
diclofenac		True	2.66669	Not found	False	[]		crest syndrome
diclofenac		True	7.329206	Not found	False	[]		gastrooesophageal sphincter insufficiency
diclofenac		True	3.271324	Not found	False	[]		oesophageal dilatation
diclofenac		True	2.642894	Not found	False	[]		gastric haemorrhage
diclofenac		True	3.163361	Not found	False	[]		gastric varices haemorrhage
diclofenac		True	3.03793	Not found	False	[]		mallory-weiss syndrome
diclofenac		True	3.967272	Not found	False	[]		anal haemorrhage
diclofenac		True	1.989194	Found	False	['common']	intestinal bleeding	intestinal haemorrhage
diclofenac		True	2.512042	Not found	False	[]		large intestinal haemorrhage
diclofenac		True	3.106954	Not found	False	[]		small intestinal haemorrhage
diclofenac		True	2.1211845	Not found	False	[]		haematochezia
diclofenac		True	1.447078	Not found	False	[]		intra-abdominal haemorrhage
diclofenac		True	1.646827	Not found	False	[]		lower gastrointestinal haemorrhage
diclofenac		True	2.265145	Not found	False	[]		upper gastrointestinal haemorrhage
diclofenac		True	1.049497	Not found	False	[]		anal abscess
diclofenac		True	1.38198	Not found	False	[]		campylobacter gastroenteritis
diclofenac		True	3.163361	Not found	False	[]		gastroenteritis escherichia coli
diclofenac		True	2.756011	Not found	False	[]		gastroenteritis clostridial
diclofenac		True	1.245876	Not found	False	[]		gastroenteritis salmonella
diclofenac		True	5.753819	Not found	False	[]		gastroenteritis shigella
diclofenac		True	5.269728	Not found	False	[]		gastroenteritis staphylococcal
diclofenac		True	1.139693	Not found	False	[]		helicobacter gastritis
diclofenac		True	1.200236	Not found	False	[]		abdominal abscess
diclofenac		True	1.4797630000000002	Not found	False	[]		abdominal infection
diclofenac		True	6.7663850000000005	Not found	False	[]		abdominal sepsis
diclofenac		True	4.41607	Not found	False	[]		abdominal wall abscess
diclofenac		True	1.441528	Not found	False	[]		gastrointestinal infection
diclofenac		True	2.341747	Not found	False	[]		gastrointestinal viral infection
diclofenac		True	3.77527	Not found	False	[]		typhoid fever
diclofenac		True	1.184033	Not found	False	[]		abscess intestinal
diclofenac		True	1.38198	Not found	False	[]		amoebic dysentery
diclofenac		True	1.910856	Not found	False	[]		appendicitis
diclofenac		True	1.6796600000000002	Not found	False	[]		enteritis infectious
diclofenac		True	4.292919	Not found	False	[]		enterocolitis viral
diclofenac		True	1.542926	Not found	False	[]		pseudomembranous colitis
diclofenac		True	1.049497	Not found	False	[]		reiter's syndrome
diclofenac		True	4.121868	Not found	False	[]		fungal oesophagitis
diclofenac		True	4.980587	Not found	False	[]		peritonitis
diclofenac		True	7.950912000000001	Not found	False	[]		peritoneal tuberculosis
diclofenac		True	2.525088	Not found	False	[]		colitis microscopic
diclofenac		True	8.5858	Not found	False	[]		colitis erosive
diclofenac		True	2.253531	Not found	False	[]		colitis ischaemic
diclofenac		True	3.188135	Not found	False	[]		pyoderma gangrenosum
diclofenac		True	1.555173	Not found	False	[]		chronic gastritis
diclofenac		True	3.311005	Not found	False	[]		gastritis haemorrhagic
diclofenac		True	3.519907	Not found	False	[]		reflux gastritis
diclofenac		True	2.491079	Not found	False	[]		duodenitis
diclofenac		True	2.077465	Not found	False	[]		enteritis
diclofenac		True	2.707196	Not found	False	[]		enterocolitis
diclofenac		True	3.0463310000000003	Not found	False	[]		gastrointestinal inflammation
diclofenac		True	1.7868320000000002	Not found	False	[]		inflammatory bowel disease
diclofenac		True	8.5858	Not found	False	[]		lupus enteritis
diclofenac		True	4.403281	Not found	False	[]		gastrooesophageal reflux disease
diclofenac		True	38.88198	Not found	False	[]		proctitis haemorrhagic
diclofenac		True	3.77527	Not found	False	[]		proctitis ulcerative
diclofenac		True	8.5858	Not found	False	[]		megacolon
diclofenac		True	1.6205130000000003	Not found	False	[]		gastric dilatation
diclofenac		True	2.104761	Not found	False	[]		infrequent bowel movements
diclofenac		True	2.638932	Not found	False	[]		intestinal dilatation
diclofenac		True	1.38198	Not found	False	[]		post procedural constipation
diclofenac		True	1.14386	Not found	False	[]		defaecation urgency
diclofenac		True	7.732393	Not found	False	[]		gastrointestinal hypermotility
diclofenac		True	1.072414	Not found	False	[]		ileus paralytic
diclofenac		True	3.581713	Not found	False	[]		gastrointestinal sounds abnormal
diclofenac		True	19.292919	Not found	False	[]		faecalith
diclofenac		True	1.833063	Not found	False	[]		faeces discoloured
diclofenac		True	2.17864	Not found	False	[]		aerophagia
diclofenac		True	1.869264	Not found	False	[]		abdominal pain lower
diclofenac		True	48.90457	Not found	False	[]		abdominal rebound tenderness
diclofenac		True	1.397889	Not found	False	[]		abdominal rigidity
diclofenac		True	2.961121	Not found	False	[]		abdominal tenderness
diclofenac		True	1.941015	Not found	False	[]		abdominal symptom
diclofenac		True	4.56439	Not found	False	[]		acute abdomen
diclofenac		True	1.117932	Not found	False	[]		anal incontinence
diclofenac		True	5.846932	Not found	False	[]		procedural vomiting
diclofenac		True	18.77527	Not found	False	[]		infantile vomiting
diclofenac		True	7.525696	Not found	False	[]		anal stenosis
diclofenac		True	7.329206	Not found	False	[]		rectal stenosis
diclofenac		True	15.429944	Not found	False	[]		duodenal obstruction
diclofenac		True	7.70006	Not found	False	[]		duodenal stenosis
diclofenac		True	6.122019	Not found	False	[]		ileal stenosis
diclofenac		True	34.198239	Not found	False	[]		jejunal stenosis
diclofenac		True	5.7480340000000005	Not found	False	[]		small intestinal stenosis
diclofenac		True	5.269728	Not found	False	[]		volvulus of small bowel
diclofenac		True	1.38198	Not found	False	[]		obstruction gastric
diclofenac		True	3.77527	Not found	False	[]		prepyloric stenosis
diclofenac		True	1.2724730000000002	Not found	False	[]		gastrointestinal obstruction
diclofenac		True	5.753819	Not found	False	[]		gastrointestinal stenosis
diclofenac		True	1.540393	Not found	False	[]		ileus
diclofenac		True	1.190554	Not found	False	[]		intestinal obstruction
diclofenac		True	1.180199	Not found	False	[]		intestinal stenosis
diclofenac		True	1.667205	Not found	False	[]		mechanical ileus
diclofenac		True	1.10181	Not found	False	[]		subileus
diclofenac		True	7.751654	Not found	False	[]		large intestinal stenosis
diclofenac		True	24.163361	Not found	False	[]		anal erosion
diclofenac		True	9.573641	Not found	False	[]		anal ulcer
diclofenac		True	3.887345	Not found	False	[]		rectal perforation
diclofenac		True	7.07151	Not found	False	[]		rectal ulcer
diclofenac		True	4.997819	Not found	False	[]		rectal ulcer haemorrhage
diclofenac		True	3.371626	Not found	False	[]		duodenal perforation
diclofenac		True	9.000018	Not found	False	[]		gastrointestinal scarring
diclofenac		True	4.4738435	Not found	False	[]		duodenal ulcer
diclofenac		True	5.243396	Not found	False	[]		duodenal ulcer haemorrhage
diclofenac		True	3.777405	Not found	False	[]		duodenal ulcer perforation
diclofenac		True	7.119434	Not found	False	[]		erosive duodenitis
diclofenac		True	8.830494	Not found	False	[]		gastroduodenal ulcer
diclofenac		True	2.979836	Not found	False	[]		gastric perforation
diclofenac		True	3.8230566	Found	False	[]	stomach ulcer	gastric ulcer
diclofenac		True	3.647831	Not found	False	[]		gastric ulcer haemorrhage
diclofenac		True	12.78198	Not found	False	[]		gastric ulcer perforation
diclofenac		True	2.697997	Not found	False	[]		gastritis erosive
diclofenac		True	6.507231	Not found	False	[]		haemorrhagic erosive gastritis
diclofenac		True	1.506679	Not found	False	[]		anastomotic ulcer
diclofenac		True	8.5858	Not found	False	[]		anastomotic ulcer haemorrhage
diclofenac		True	3.597605	Not found	False	[]		diverticular perforation
diclofenac		True	14.282767	Not found	False	[]		gastrointestinal erosion
diclofenac		True	3.0408700000000004	Not found	False	[]		gastrointestinal perforation
diclofenac		True	6.850150999999999	Not found	False	[]		gastrointestinal ulcer haemorrhage
diclofenac		True	1.38198	Not found	False	[]		gastrointestinal ulcer perforation
diclofenac		True	2.075959	Not found	False	[]		stress ulcer
diclofenac		True	1.284836	Not found	False	[]		appendicitis perforated
diclofenac		True	4.181955	Not found	False	[]		ileal perforation
diclofenac		True	12.853605	Not found	False	[]		ileal ulcer
diclofenac		True	1.38198	Not found	False	[]		ileal ulcer perforation
diclofenac		True	18.77527	Not found	False	[]		intestinal ulcer perforation
diclofenac		True	13.414491	Not found	False	[]		jejunal perforation
diclofenac		True	17.056838	Not found	False	[]		jejunal ulcer
diclofenac		True	7.125914	Not found	False	[]		large intestinal ulcer
diclofenac		True	3.052516	Not found	False	[]		large intestinal ulcer haemorrhage
diclofenac		True	4.740426	Not found	False	[]		large intestine perforation
diclofenac		True	6.830606	Not found	False	[]		small intestinal perforation
diclofenac		True	14.354531	Not found	False	[]		small intestinal ulcer haemorrhage
diclofenac		True	19.719088	Not found	False	[]		small intestine ulcer
diclofenac		True	2.3795330000000003	Not found	False	[]		erosive oesophagitis
diclofenac		True	1.151777	Not found	False	[]		oesophageal ulcer
diclofenac		True	3.940729	Not found	False	[]		oesophagitis ulcerative
diclofenac		True	1.300243	Not found	False	[]		peptic ulcer haemorrhage
diclofenac		True	1.555173	Not found	False	[]		peptic ulcer perforation
diclofenac		True	2.516855	Not found	False	[]		gastrointestinal mucosal necrosis
diclofenac		True	1.564255	Not found	False	[]		gastrointestinal necrosis
diclofenac		True	1.225426	Not found	False	[]		intestinal gangrene
diclofenac		True	3.77527	Not found	False	[]		gastrointestinal angiectasia
diclofenac		True	4.947066	Not found	False	[]		gastrointestinal ischaemia
diclofenac		True	3.77527	Not found	False	[]		intestinal angina
diclofenac		True	2.831159	Not found	False	[]		intestinal infarction
diclofenac		True	1.13878	Not found	False	[]		intestinal ischaemia
diclofenac		True	2.17864	Not found	False	[]		mesenteric artery embolism
diclofenac		True	1.526405	Not found	False	[]		haemorrhoidal haemorrhage
diclofenac		True	1.38198	Not found	False	[]		whipple's disease
diclofenac		True	1.239943	Not found	False	[]		colon neoplasm
diclofenac		True	1.442459	Not found	False	[]		gastric cancer
diclofenac		True	8.5858	Not found	False	[]		gastric cancer stage ii
diclofenac		True	1.669482	Not found	False	[]		abdominal neoplasm
diclofenac		True	3.77527	Not found	False	[]		duodenal neoplasm
diclofenac		True	1.555173	Not found	False	[]		gastric neoplasm
diclofenac		True	3.634413	Not found	False	[]		gastrointestinal neoplasm
diclofenac		True	1.374408	Not found	False	[]		gastrointestinal stromal tumour
diclofenac		True	8.5858	Not found	False	[]		mesenteric neoplasm
diclofenac		True	5.753819	Not found	False	[]		retroperitoneal neoplasm
diclofenac		True	1.051469	Not found	False	[]		rectal cancer
diclofenac		True	1.434791	Not found	False	[]		colon cancer
diclofenac		True	1.1587299999999998	Not found	False	[]		colorectal cancer
diclofenac		True	8.5858	Not found	False	[]		colorectal cancer stage ii
diclofenac		True	2.055379	Not found	False	[]		intestinal adenocarcinoma
diclofenac		True	5.1612	Not found	False	[]		small intestine carcinoma
diclofenac		True	3.3199490000000003	Not found	False	[]		colorectal cancer metastatic
diclofenac		True	1.306679	Not found	False	[]		gastrointestinal carcinoma
diclofenac		True	6.736261	Not found	False	[]		metastases to abdominal cavity
diclofenac		True	9.000018	Not found	False	[]		metastases to gastrointestinal tract
diclofenac		True	8.5858	Not found	False	[]		peritoneal mesothelioma malignant
diclofenac		True	14.087149	Not found	False	[]		lip neoplasm malignant stage unspecified
diclofenac		True	1.365022	Not found	False	[]		tongue neoplasm malignant stage unspecified
diclofenac		True	38.88198	Not found	False	[]		oesophageal adenocarcinoma
diclofenac		True	1.120021	Not found	False	[]		oesophageal carcinoma
diclofenac		True	1.045819	Not found	False	[]		pancreatic carcinoma
diclofenac		True	1.188404	Not found	False	[]		pancreatic carcinoma metastatic
diclofenac		True	1.003206	Not found	False	[]		cheilitis
diclofenac		True	3.77527	Not found	False	[]		enlarged uvula
diclofenac		True	1.319716	Not found	False	[]		lip disorder
diclofenac		True	3.816352	Not found	False	[]		lip erosion
diclofenac		True	1.604718	Not found	False	[]		lip oedema
diclofenac		True	4.133995	Not found	False	[]		uvulitis
diclofenac		True	8.5858	Not found	False	[]		lip haematoma
diclofenac		True	1.0895419999999998	Not found	False	[]		mouth haemorrhage
diclofenac		True	1.233385	Not found	False	[]		oral herpes
diclofenac		True	1.357264	Not found	False	[]		odynophagia
diclofenac		True	2.66669	Not found	False	[]		oral discharge
diclofenac		True	1.777332	Not found	False	[]		oral mucosal eruption
diclofenac		True	1.284915	Not found	False	[]		gingival swelling
diclofenac		True	2.591598	Not found	False	[]		oral mucosa erosion
diclofenac		True	1.434791	Not found	False	[]		intra-abdominal fluid collection
diclofenac		True	1.992715	Not found	False	[]		malignant ascites
diclofenac		True	3.050476	Not found	False	[]		pelvic fluid collection
diclofenac		True	2.896935	Not found	False	[]		peritoneal disorder
diclofenac		True	1.38198	Not found	False	[]		peritoneal perforation
diclofenac		True	6.75367	Not found	False	[]		pneumoperitoneum
diclofenac		True	1.38198	Not found	False	[]		pseudomyxoma peritonei
diclofenac		True	2.432468	Not found	False	[]		retroperitoneal abscess
diclofenac		True	1.5261939999999998	Not found	False	[]		abdominal adhesions
diclofenac		True	3.77527	Not found	False	[]		mesenteric fibrosis
diclofenac		True	3.07484	Not found	False	[]		retroperitoneal fibrosis
diclofenac		True	3.163361	Not found	False	[]		perirenal haematoma
diclofenac		True	1.167615	Not found	False	[]		peritoneal haemorrhage
diclofenac		True	3.163361	Not found	False	[]		salivary gland calculus
diclofenac		True	8.5858	Not found	False	[]		parotid abscess
diclofenac		True	1.251373	Not found	False	[]		parotitis
diclofenac		True	1.48951	Not found	False	[]		sialoadenitis
diclofenac		True	3.77527	Not found	False	[]		salivary duct obstruction
diclofenac		True	5.753819	Not found	False	[]		plicated tongue
diclofenac		True	8.5858	Not found	False	[]		tongue atrophy
diclofenac		True	1.099972	Not found	False	[]		tongue dry
diclofenac		True	1.616744	Not found	False	[]		tongue oedema
diclofenac		True	3.77527	Not found	False	[]		gastroenteritis norovirus
diclofenac		True	5.753819	Not found	False	[]		gastrointestinal hypomotility
diclofenac		True	1.149305	Not found	False	[]		hypophagia
diclofenac		True	1.667205	Not found	False	[]		procedural nausea
diclofenac		True	3.77527	Not found	False	[]		volvulus
diclofenac		True	1.0430890000000002	Not found	False	[]		oral disorder
diclofenac		True	2.516855	Not found	False	[]		oropharyngeal discomfort
diclofenac		True	6.736261	Not found	False	[]		trichoglossia
diclofenac		True	3.843545	Not found	False	[]		vessel puncture site haemorrhage
diclofenac		True	3.77527	Not found	False	[]		vessel puncture site reaction
diclofenac		True	5.753819	Not found	False	[]		application site anaesthesia
diclofenac		True	2.27229	Not found	False	[]		application site haemorrhage
diclofenac		True	2.0512460000000003	Not found	False	[]		application site burn
diclofenac		True	4.858112	Not found	False	[]		application site dermatitis
diclofenac		True	3.797797	Not found	False	[]		application site discharge
diclofenac		True	8.5858	Not found	False	[]		application site discolouration
diclofenac		True	4.387657	Not found	False	[]		application site discomfort
diclofenac		True	18.77527	Not found	False	[]		application site eczema
diclofenac		True	1.131006	Not found	False	[]		application site erosion
diclofenac		True	3.77527	Not found	False	[]		application site exfoliation
diclofenac		True	36.015389	Not found	False	[]		application site haematoma
diclofenac		True	8.5858	Not found	False	[]		application site hyperaesthesia
diclofenac		True	5.208376	Not found	False	[]		application site hypersensitivity
diclofenac		True	4.006123	Not found	False	[]		application site infection
diclofenac		True	6.001365	Not found	False	[]		application site inflammation
diclofenac		True	2.17864	Not found	False	[]		application site mass
diclofenac		True	68.93097	Not found	False	[]		application site necrosis
diclofenac		True	9.000018	Not found	False	[]		application site nodule
diclofenac		True	3.163361	Not found	False	[]		application site odour
diclofenac		True	5.880183000000001	Not found	False	[]		application site oedema
diclofenac		True	4.417507	Not found	False	[]		application site pain
diclofenac		True	5.753819	Not found	False	[]		application site perspiration
diclofenac		True	3.408422	Not found	False	[]		application site pustules
diclofenac		True	1.475477	Not found	False	[]		application site scab
diclofenac		True	1.831398	Not found	False	[]		application site scar
diclofenac		True	4.786883	Not found	False	[]		application site swelling
diclofenac		True	3.271324	Not found	False	[]		application site ulcer
diclofenac		True	5.483637	Not found	False	[]		application site warmth
diclofenac		True	1.4405070000000002	Not found	False	[]		catheter site discharge
diclofenac		True	2.075959	Not found	False	[]		catheter site erythema
diclofenac		True	3.77527	Not found	False	[]		catheter site oedema
diclofenac		True	3.073023	Not found	False	[]		catheter site related reaction
diclofenac		True	8.5858	Not found	False	[]		implant site irritation
diclofenac		True	1.2746559999999998	Not found	False	[]		implant site pain
diclofenac		True	8.5858	Not found	False	[]		implant site thrombosis
diclofenac		True	3.77527	Not found	False	[]		infusion site induration
diclofenac		True	4.133995	Not found	False	[]		infusion site oedema
diclofenac		True	1.225426	Not found	False	[]		infusion site pruritus
diclofenac		True	154.484158	Not found	False	[]		embolia cutis medicamentosa
diclofenac		True	9.000018	Not found	False	[]		injected limb mobility decreased
diclofenac		True	9.000018	Not found	False	[]		injection site abscess sterile
diclofenac		True	7.059082	Not found	False	[]		injection site anaesthesia
diclofenac		True	1.693032	Not found	False	[]		injection site atrophy
diclofenac		True	1.48951	Not found	False	[]		injection site cellulitis
diclofenac		True	2.17864	Not found	False	[]		injection site cyst
diclofenac		True	2.17864	Not found	False	[]		injection site dermatitis
diclofenac		True	1.225426	Not found	False	[]		injection site discharge
diclofenac		True	1.540277	Not found	False	[]		injection site discolouration
diclofenac		True	2.516855	Not found	False	[]		injection site dryness
diclofenac		True	3.77527	Not found	False	[]		injection site fibrosis
diclofenac		True	1.38198	Not found	False	[]		injection site hypertrophy
diclofenac		True	2.032151	Not found	False	[]		injection site infection
diclofenac		True	2.9655560000000003	Not found	False	[]		injection site inflammation
diclofenac		True	18.77527	Not found	False	[]		injection site ischaemia
diclofenac		True	2.17864	Not found	False	[]		injection site movement impairment
diclofenac		True	3.77527	Not found	False	[]		injection site nerve damage
diclofenac		True	2.209692	Not found	False	[]		injection site oedema
diclofenac		True	5.753819	Not found	False	[]		injection site pallor
diclofenac		True	1.4405070000000002	Not found	False	[]		injection site paraesthesia
diclofenac		True	7.118166	Not found	False	[]		injection site scar
diclofenac		True	1.38198	Not found	False	[]		injection site streaking
diclofenac		True	3.658487	Not found	False	[]		injection site ulcer
diclofenac		True	1.157464	Not found	False	[]		injection site vesicles
diclofenac		True	1.2175360000000002	Not found	False	[]		hyperthermia
diclofenac		True	1.458016	Not found	False	[]		hypothermia
diclofenac		True	1.669482	Not found	False	[]		febrile infection
diclofenac		True	1.3318655	Found	False	[]	fever	pyrexia
diclofenac		True	1.382174	Not found	False	[]		foetal death
diclofenac		True	9.000018	Not found	False	[]		maternal death affecting foetus
diclofenac		True	1.000417	Not found	False	[]		feeling cold
diclofenac		True	1.258912	Not found	False	[]		feeling drunk
diclofenac		True	1.0156067	Not found	False	[]		feeling hot
diclofenac		True	1.296208	Not found	False	[]		peripheral coldness
diclofenac		True	2.272244	Not found	False	[]		sense of oppression
diclofenac		True	1.13185	Not found	False	[]		gait inability
diclofenac		True	1.614988	Not found	False	[]		loss of control of legs
diclofenac		True	1.506679	Not found	False	[]		parkinsonian gait
diclofenac		True	4.133995	Not found	False	[]		trendelenburg's symptom
diclofenac		True	1.085261	Not found	False	[]		cold sweat
diclofenac		True	4.171634	Not found	False	[]		concomitant disease aggravated
diclofenac		True	1.072762	Not found	False	[]		concomitant disease progression
diclofenac		True	1.1834306	Not found	False	[]		condition aggravated
diclofenac		True	1.7846989999999998	Not found	False	[]		crepitations
diclofenac		True	1.4137940000000002	Not found	False	[]		general physical health deterioration
diclofenac		True	1.076204	Not found	False	[]		multi-organ disorder
diclofenac		True	1.8332901	Not found	False	[]		multiple organ dysfunction syndrome
diclofenac		True	1.82505	Not found	False	[]		obstruction
diclofenac		True	2.2778	Not found	False	[]		pallor
diclofenac		True	1.0242650000000002	Not found	False	[]		performance status decreased
diclofenac		True	8.5858	Not found	False	[]		disease susceptibility
diclofenac		True	1.26139	Not found	False	[]		purulent discharge
diclofenac		True	2.0241480000000003	Not found	False	[]		secretion discharge
diclofenac		True	1.771365	Not found	False	[]		terminal state
diclofenac		True	4.119926	Not found	False	[]		wound secretion
diclofenac		True	1.707951	Not found	False	[]		yellow skin
diclofenac		True	4.133995	Not found	False	[]		incisional hernia
diclofenac		True	2.403405	Not found	False	[]		systemic inflammatory response syndrome
diclofenac		True	2.560466	Not found	False	[]		enanthema
diclofenac		True	5.753819	Not found	False	[]		mucosal atrophy
diclofenac		True	1.367573	Not found	False	[]		mucosal discolouration
diclofenac		True	1.076204	Not found	False	[]		mucosal dryness
diclofenac		True	4.56439	Not found	False	[]		mucosal erosion
diclofenac		True	1.38198	Not found	False	[]		mucosal exfoliation
diclofenac		True	1.893874	Not found	False	[]		mucosal haemorrhage
diclofenac		True	1.38198	Not found	False	[]		mucosal hyperaemia
diclofenac		True	6.850150999999999	Not found	False	[]		mucosal ulceration
diclofenac		True	2.346342	Not found	False	[]		oedema mucosal
diclofenac		True	3.77527	Not found	False	[]		precancerous mucosal lesion
diclofenac		True	1.138514	Not found	False	[]		allergic oedema
diclofenac		True	2.013915	Not found	False	[]		generalised oedema
diclofenac		True	12.569561	Not found	False	[]		oedema neonatal
diclofenac		True	2.359312	Not found	False	[]		axillary pain
diclofenac		True	2.075959	Not found	False	[]		costovertebral angle tenderness
diclofenac		True	1.526799	Not found	False	[]		flank pain
diclofenac		True	2.66669	Not found	False	[]		cancer pain
diclofenac		True	1.16969	Not found	False	[]		non-cardiac chest pain
diclofenac		True	8.5858	Not found	False	[]		paradoxical pain
diclofenac		True	2.689635	Not found	False	[]		suprapubic pain
diclofenac		True	1.261721	Not found	False	[]		tenderness
diclofenac		True	1.0430890000000002	Not found	False	[]		product label confusion
diclofenac		True	3.77527	Not found	False	[]		immunisation reaction
diclofenac		True	3.3591810000000004	Not found	False	[]		fibrosis
diclofenac		True	1.099972	Not found	False	[]		excessive granulation tissue
diclofenac		True	1.7397875	Not found	False	[]		impaired healing
diclofenac		True	1.135479	Not found	False	[]		cyst
diclofenac		True	3.77527	Not found	False	[]		haemorrhagic cyst
diclofenac		True	1.787705	Not found	False	[]		cell death
diclofenac		True	4.646497	Not found	False	[]		fat necrosis
diclofenac		True	2.026599	Not found	False	[]		necrosis
diclofenac		True	1.138514	Not found	False	[]		wound necrosis
diclofenac		True	1.831398	Not found	False	[]		hyperplasia
diclofenac		True	1.7709240000000002	Not found	False	[]		hypertrophy
diclofenac		True	3.223542	Not found	False	[]		metaplasia
diclofenac		True	5.753819	Not found	False	[]		ischaemic skin ulcer
diclofenac		True	1.997757	Not found	False	[]		perforated ulcer
diclofenac		True	1.38198	Not found	False	[]		tumour ulceration
diclofenac		True	1.499859	Not found	False	[]		ulcer haemorrhage
diclofenac		True	2.689635	Not found	False	[]		biliary tract infection
diclofenac		True	3.77527	Not found	False	[]		cholangiolitis
diclofenac		True	1.465577	Not found	False	[]		cholangitis
diclofenac		True	2.341747	Not found	False	[]		cholangitis acute
diclofenac		True	1.960033	Not found	False	[]		bile duct stenosis
diclofenac		True	1.0242650000000002	Not found	False	[]		bile duct stone
diclofenac		True	2.17864	Not found	False	[]		bile duct necrosis
diclofenac		True	1.38198	Not found	False	[]		biliary anastomosis complication
diclofenac		True	1.20411	Not found	False	[]		biliary dilatation
diclofenac		True	3.77527	Not found	False	[]		biliary fistula
diclofenac		True	29.183525	Not found	False	[]		perforation bile duct
diclofenac		True	7.525696	Not found	False	[]		post procedural bile leak
diclofenac		True	2.619989	Not found	False	[]		vanishing bile duct syndrome
diclofenac		True	1.1180883	Not found	False	[]		cholelithiasis
diclofenac		True	14.087149	Not found	False	[]		gallbladder abscess
diclofenac		True	2.17864	Not found	False	[]		gallbladder necrosis
diclofenac		True	3.050476	Not found	False	[]		gallbladder oedema
diclofenac		True	3.940729	Not found	False	[]		gallbladder rupture
diclofenac		True	1.41094	Not found	False	[]		cholestasis
diclofenac		True	18.102631	Not found	False	[]		cholestasis of pregnancy
diclofenac		True	1.01976	Not found	False	[]		hepatitis cholestatic
diclofenac		True	4.208971	Not found	False	[]		hyperbilirubinaemia neonatal
diclofenac		True	1.3461440000000002	Not found	False	[]		jaundice cholestatic
diclofenac		True	3.77527	Not found	False	[]		biloma
diclofenac		True	1.7972529999999998	Not found	False	[]		complications of transplanted liver
diclofenac		True	1.766527	Not found	False	[]		hepatic lesion
diclofenac		True	1.709453	Not found	False	[]		hyperphosphatasaemia
diclofenac		True	2.137714	Not found	False	[]		hypoalbuminaemia
diclofenac		True	3.916901	Not found	False	[]		hypoproteinaemia
diclofenac		True	1.1189790000000002	Not found	False	[]		acute hepatic failure
diclofenac		True	1.7755930000000002	Not found	False	[]		coma hepatic
diclofenac		True	1.48951	Not found	False	[]		hepatorenal failure
diclofenac		True	1.049497	Not found	False	[]		biliary cirrhosis
diclofenac		True	1.1266410000000002	Not found	False	[]		primary biliary cholangitis
diclofenac		True	2.266743	Not found	False	[]		haemochromatosis
diclofenac		True	3.77527	Not found	False	[]		hepatic siderosis
diclofenac		True	3.052516	Not found	False	[]		hepatic haematoma
diclofenac		True	2.17864	Not found	False	[]		hepatic vein dilatation
diclofenac		True	1.38198	Not found	False	[]		hepatic vein occlusion
diclofenac		True	2.17864	Not found	False	[]		portal vein phlebitis
diclofenac		True	1.020682	Not found	False	[]		hepatitis b
diclofenac		True	2.516855	Not found	False	[]		hepatitis e
diclofenac		True	1.444296	Not found	False	[]		hepatomegaly
diclofenac		True	8.5858	Not found	False	[]		liver induration
diclofenac		True	1.709453	Not found	False	[]		liver tenderness
diclofenac		True	1.751469	Not found	False	[]		autoimmune hepatitis
diclofenac		True	1.299837	Not found	False	[]		hepatic steatosis
diclofenac		True	1.092312	Not found	False	[]		hepatitis acute
diclofenac		True	1.841264	Not found	False	[]		hepatitis toxic
diclofenac		True	1.0426319999999998	Not found	False	[]		hepatotoxicity
diclofenac		True	6.139658	Not found	False	[]		reye's syndrome
diclofenac		True	1.124831	Not found	False	[]		hepatic neoplasm
diclofenac		True	1.7357710000000002	Not found	False	[]		haemangioma of liver
diclofenac		True	8.5858	Not found	False	[]		bile duct cancer stage iii
diclofenac		True	8.5858	Not found	False	[]		biliary cancer metastatic
diclofenac		True	1.138514	Not found	False	[]		gallbladder cancer
diclofenac		True	18.77527	Not found	False	[]		gallbladder cancer metastatic
diclofenac		True	1.854819	Not found	False	[]		hepatic cancer metastatic
diclofenac		True	1.052724	Not found	False	[]		hepatic cancer
diclofenac		True	1.225426	Not found	False	[]		liver carcinoma ruptured
diclofenac		True	1.326299	Not found	False	[]		metastases to liver
diclofenac		True	2.516855	Not found	False	[]		allergy to animal
diclofenac		True	1.020417	Not found	False	[]		hypersensitivity pneumonitis
diclofenac		True	2.190388	Not found	False	[]		dermatitis allergic
diclofenac		True	9.292919	Not found	False	[]		erythema induratum
diclofenac		True	1.3671570000000002	Not found	False	[]		erythema nodosum
diclofenac		True	2.290225	Not found	False	[]		nephritis allergic
diclofenac		True	1.872668	Not found	False	[]		panniculitis
diclofenac		True	1.4405070000000002	Not found	False	[]		pruritus allergic
diclofenac		True	1.768609	Not found	False	[]		skin reaction
diclofenac		True	8.741601000000001	Not found	False	[]		type i hypersensitivity
diclofenac		True	1.138514	Not found	False	[]		type iii immune complex mediated reaction
diclofenac		True	1.130178	Not found	False	[]		type iv hypersensitivity reaction
diclofenac		True	8.5858	Not found	False	[]		allergy to vaccine
diclofenac		True	1.6446873	Not found	False	[]		drug eruption
diclofenac		True	9.000018	Not found	False	[]		perfume sensitivity
diclofenac		True	2.055379	Not found	False	[]		reaction to colouring
diclofenac		True	1.9469058	Not found	False	[]		anaphylactic reaction
diclofenac		True	5.352466	Not found	False	[]		anaphylactoid shock
diclofenac		True	4.133995	Not found	False	[]		atopy
diclofenac		True	2.516855	Not found	False	[]		kaposi's varicelliform eruption
diclofenac		True	1.177532	Not found	False	[]		rhinitis allergic
diclofenac		True	1.38198	Not found	False	[]		rhinitis perennial
diclofenac		True	1.074437	Not found	False	[]		seasonal allergy
diclofenac		True	2.055379	Not found	False	[]		idiopathic urticaria
diclofenac		True	1.367573	Not found	False	[]		urticaria chronic
diclofenac		True	1.225426	Not found	False	[]		urticaria papular
diclofenac		True	1.557214	Not found	False	[]		guillain-barre syndrome
diclofenac		True	2.66669	Not found	False	[]		mixed connective tissue disease
diclofenac		True	8.5858	Not found	False	[]		lupus encephalitis
diclofenac		True	2.055379	Not found	False	[]		neuropsychiatric lupus
diclofenac		True	1.460358	Not found	False	[]		rheumatoid nodule
diclofenac		True	3.797797	Not found	False	[]		rheumatoid vasculitis
diclofenac		True	3.163361	Not found	False	[]		still's disease
diclofenac		True	1.4405070000000002	Not found	False	[]		dermatitis herpetiformis
diclofenac		True	1.032721	Not found	False	[]		dermatomyositis
diclofenac		True	7.950912000000001	Not found	False	[]		linear iga disease
diclofenac		True	1.298405	Not found	False	[]		pulmonary sarcoidosis
diclofenac		True	1.564756	Not found	False	[]		amyloidosis
diclofenac		True	14.087149	Not found	False	[]		secondary amyloidosis
diclofenac		True	3.77527	Not found	False	[]		refractoriness to platelet transfusion
diclofenac		True	1.175863	Not found	False	[]		decreased immune responsiveness
diclofenac		True	2.0759220000000003	Not found	False	[]		glomerulonephritis
diclofenac		True	2.516855	Not found	False	[]		anti-neutrophil cytoplasmic antibody positive vasculitis
diclofenac		True	1.269599	Not found	False	[]		cutaneous vasculitis
diclofenac		True	3.77527	Not found	False	[]		microscopic polyangiitis
diclofenac		True	5.753819	Not found	False	[]		renal vasculitis
diclofenac		True	8.5858	Not found	False	[]		thromboangiitis obliterans
diclofenac		True	2.985226	Not found	False	[]		vasculitis necrotising
diclofenac		True	1.359248	Not found	False	[]		granulomatosis with polyangiitis
diclofenac		True	1.38198	Not found	False	[]		acquired immunodeficiency syndrome
diclofenac		True	2.108143	Not found	False	[]		hiv infection
diclofenac		True	3.77527	Not found	False	[]		humoral immune defect
diclofenac		True	1.5963539999999998	Not found	False	[]		immunodeficiency
diclofenac		True	1.893874	Not found	False	[]		infection in an immunocompromised host
diclofenac		True	3.77527	Not found	False	[]		selective iga immunodeficiency
diclofenac		True	8.5858	Not found	False	[]		reaction to excipient
diclofenac		True	9.000018	Not found	False	[]		iatrogenic infection
diclofenac		True	3.408422	Not found	False	[]		arthritis reactive
diclofenac		True	1.974553	Not found	False	[]		post herpetic neuralgia
diclofenac		True	3.77527	Not found	False	[]		post streptococcal glomerulonephritis
diclofenac		True	2.17864	Not found	False	[]		roseola
diclofenac		True	1.1587299999999998	Not found	False	[]		actinomycosis
diclofenac		True	2.432468	Not found	False	[]		bacillus infection
diclofenac		True	3.073023	Not found	False	[]		abscess bacterial
diclofenac		True	3.59567	Not found	False	[]		acid fast bacilli infection
diclofenac		True	3.046587	Not found	False	[]		arthritis bacterial
diclofenac		True	1.118145	Not found	False	[]		bacterial infection
diclofenac		True	8.5858	Not found	False	[]		bacterial rhinitis
diclofenac		True	2.66669	Not found	False	[]		bacteroides infection
diclofenac		True	1.225426	Not found	False	[]		breast cellulitis
diclofenac		True	1.4405070000000002	Not found	False	[]		bronchitis bacterial
diclofenac		True	1.4177885	Not found	False	[]		cellulitis
diclofenac		True	2.756011	Not found	False	[]		citrobacter infection
diclofenac		True	1.074437	Not found	False	[]		folliculitis
diclofenac		True	2.319451	Not found	False	[]		gangrene
diclofenac		True	2.7972520000000003	Not found	False	[]		meningitis bacterial
diclofenac		True	10.764124	Not found	False	[]		morganella infection
diclofenac		True	28.84531	Not found	False	[]		peptostreptococcus infection
diclofenac		True	1.069368	Not found	False	[]		pneumonia bacterial
diclofenac		True	1.2746559999999998	Not found	False	[]		pyomyositis
diclofenac		True	5.087535	Not found	False	[]		superinfection bacterial
diclofenac		True	4.292919	Not found	False	[]		wound infection bacterial
diclofenac		True	3.073023	Not found	False	[]		borrelia infection
diclofenac		True	1.38198	Not found	False	[]		erythema migrans
diclofenac		True	3.59567	Not found	False	[]		relapsing fever
diclofenac		True	4.292919	Not found	False	[]		brucellosis
diclofenac		True	1.4405070000000002	Not found	False	[]		campylobacter infection
diclofenac		True	1.506679	Not found	False	[]		gas gangrene
diclofenac		True	4.133995	Not found	False	[]		corynebacterium infection
diclofenac		True	1.38198	Not found	False	[]		enterobacter bacteraemia
diclofenac		True	1.634901	Not found	False	[]		enterobacter infection
diclofenac		True	8.5858	Not found	False	[]		meningitis enterococcal
diclofenac		True	1.854531	Not found	False	[]		cystitis escherichia
diclofenac		True	1.839635	Not found	False	[]		escherichia bacteraemia
diclofenac		True	1.396936	Not found	False	[]		escherichia infection
diclofenac		True	1.38198	Not found	False	[]		fusobacterium infection
diclofenac		True	2.756011	Not found	False	[]		pneumonia haemophilus
diclofenac		True	1.833746	Not found	False	[]		helicobacter infection
diclofenac		True	1.359248	Not found	False	[]		klebsiella bacteraemia
diclofenac		True	2.029135	Not found	False	[]		pneumonia klebsiella
diclofenac		True	1.13196	Not found	False	[]		pneumonia legionella
diclofenac		True	1.38198	Not found	False	[]		listeria encephalitis
diclofenac		True	1.245876	Not found	False	[]		listeria sepsis
diclofenac		True	1.2257520000000002	Not found	False	[]		listeriosis
diclofenac		True	1.38198	Not found	False	[]		meningococcal sepsis
diclofenac		True	18.77527	Not found	False	[]		neisseria infection
diclofenac		True	8.5858	Not found	False	[]		nocardia sepsis
diclofenac		True	1.839635	Not found	False	[]		lung infection pseudomonal
diclofenac		True	1.099972	Not found	False	[]		pseudomonal sepsis
diclofenac		True	1.200546	Not found	False	[]		pseudomonas infection
diclofenac		True	4.292919	Not found	False	[]		wound infection pseudomonas
diclofenac		True	4.149039	Not found	False	[]		salmonellosis
diclofenac		True	2.10397	Not found	False	[]		cellulitis staphylococcal
diclofenac		True	19.292919	Not found	False	[]		meningitis staphylococcal
diclofenac		True	18.77527	Not found	False	[]		necrotising fasciitis staphylococcal
diclofenac		True	1.6205130000000003	Not found	False	[]		septic arthritis staphylococcal
diclofenac		True	5.7480340000000005	Not found	False	[]		staphylococcal abscess
diclofenac		True	1.4613531	Not found	False	[]		staphylococcal infection
diclofenac		True	5.483637	Not found	False	[]		staphylococcal osteomyelitis
diclofenac		True	1.38198	Not found	False	[]		staphylococcal pharyngitis
diclofenac		True	1.225426	Not found	False	[]		staphylococcal scalded skin syndrome
diclofenac		True	1.243222	Not found	False	[]		staphylococcal sepsis
diclofenac		True	1.258466	Not found	False	[]		staphylococcal skin infection
diclofenac		True	1.833891	Not found	False	[]		wound infection staphylococcal
diclofenac		True	1.7265080000000002	Not found	False	[]		beta haemolytic streptococcal infection
diclofenac		True	5.269728	Not found	False	[]		cellulitis streptococcal
diclofenac		True	1.319324	Not found	False	[]		erysipelas
diclofenac		True	11.3945	Not found	False	[]		necrotising fasciitis streptococcal
diclofenac		True	1.555173	Not found	False	[]		pneumococcal infection
diclofenac		True	1.88652	Not found	False	[]		pneumonia pneumococcal
diclofenac		True	2.029135	Not found	False	[]		pneumonia streptococcal
diclofenac		True	2.055379	Not found	False	[]		scarlet fever
diclofenac		True	1.38198	Not found	False	[]		streptococcal abscess
diclofenac		True	1.4934420000000002	Not found	False	[]		streptococcal infection
diclofenac		True	4.181955	Not found	False	[]		streptococcal sepsis
diclofenac		True	5.753819	Not found	False	[]		toxic shock syndrome streptococcal
diclofenac		True	2.689635	Not found	False	[]		chlamydial infection
diclofenac		True	3.073023	Not found	False	[]		pneumonia chlamydial
diclofenac		True	8.5858	Not found	False	[]		lice infestation
diclofenac		True	1.884606	Not found	False	[]		aspergillus infection
diclofenac		True	2.055379	Not found	False	[]		bronchopulmonary aspergillosis
diclofenac		True	3.163361	Not found	False	[]		sinusitis aspergillus
diclofenac		True	1.4405070000000002	Not found	False	[]		candiduria
diclofenac		True	2.17864	Not found	False	[]		genital candidiasis
diclofenac		True	2.516855	Not found	False	[]		vulvovaginal candidiasis
diclofenac		True	8.5858	Not found	False	[]		cryptococcal cutaneous infection
diclofenac		True	8.5858	Not found	False	[]		abscess fungal
diclofenac		True	8.5858	Not found	False	[]		arthritis fungal
diclofenac		True	2.17864	Not found	False	[]		fusarium infection
diclofenac		True	1.38198	Not found	False	[]		infective aneurysm
diclofenac		True	8.5858	Not found	False	[]		onychomycosis
diclofenac		True	2.055379	Not found	False	[]		oropharyngitis fungal
diclofenac		True	1.592083	Not found	False	[]		pneumonia fungal
diclofenac		True	1.300243	Not found	False	[]		pulmonary mycosis
diclofenac		True	2.66669	Not found	False	[]		sinusitis fungal
diclofenac		True	3.77527	Not found	False	[]		wound infection fungal
diclofenac		True	1.183661	Not found	False	[]		pneumocystis jirovecii pneumonia
diclofenac		True	2.516855	Not found	False	[]		dermatophytosis
diclofenac		True	2.17864	Not found	False	[]		tinea blanca
diclofenac		True	1.001407	Not found	False	[]		tinea infection
diclofenac		True	8.5858	Not found	False	[]		tinea manuum
diclofenac		True	1.106296	Not found	False	[]		tinea pedis
diclofenac		True	4.21927	Not found	False	[]		bursitis infective
diclofenac		True	4.860592	Not found	False	[]		intervertebral discitis
diclofenac		True	3.843545	Not found	False	[]		joint abscess
diclofenac		True	1.452709	Not found	False	[]		osteomyelitis
diclofenac		True	4.292919	Not found	False	[]		osteomyelitis acute
diclofenac		True	1.359248	Not found	False	[]		breast abscess
diclofenac		True	1.225426	Not found	False	[]		mastitis
diclofenac		True	1.381787	Not found	False	[]		brain abscess
diclofenac		True	9.000018	Not found	False	[]		encephalitis brain stem
diclofenac		True	1.4797630000000002	Not found	False	[]		extradural abscess
diclofenac		True	1.38198	Not found	False	[]		spinal cord abscess
diclofenac		True	4.133995	Not found	False	[]		meningoencephalitis bacterial
diclofenac		True	3.163361	Not found	False	[]		subdural empyema
diclofenac		True	2.341747	Not found	False	[]		cervicitis
diclofenac		True	3.073023	Not found	False	[]		endometritis
diclofenac		True	8.5858	Not found	False	[]		intrauterine infection
diclofenac		True	3.77527	Not found	False	[]		ovarian abscess
diclofenac		True	5.087535	Not found	False	[]		salpingitis
diclofenac		True	1.0260699999999998	Not found	False	[]		vaginal infection
diclofenac		True	4.292919	Not found	False	[]		vulvitis
diclofenac		True	1.633221	Not found	False	[]		abscess
diclofenac		True	2.0910610000000003	Not found	False	[]		abscess limb
diclofenac		True	2.341747	Not found	False	[]		abscess soft tissue
diclofenac		True	1.727092	Not found	False	[]		empyema
diclofenac		True	3.77527	Not found	False	[]		genital abscess
diclofenac		True	2.055379	Not found	False	[]		groin infection
diclofenac		True	1.197427	Not found	False	[]		infection susceptibility increased
diclofenac		True	1.225426	Not found	False	[]		mediastinitis
diclofenac		True	2.029135	Not found	False	[]		pelvic abscess
diclofenac		True	1.080391	Not found	False	[]		post procedural infection
diclofenac		True	1.390871	Not found	False	[]		postoperative wound infection
diclofenac		True	1.64549	Not found	False	[]		purulence
diclofenac		True	1.079609	Not found	False	[]		respiratory tract infection
diclofenac		True	5.483637	Not found	False	[]		sexually transmitted disease
diclofenac		True	1.620917	Not found	False	[]		wound infection
diclofenac		True	1.316523	Not found	False	[]		lung abscess
diclofenac		True	1.02536	Not found	False	[]		lung infection
diclofenac		True	9.000018	Not found	False	[]		mediastinal abscess
diclofenac		True	2.516855	Not found	False	[]		pneumonia necrotising
diclofenac		True	5.753819	Not found	False	[]		pyopneumothorax
diclofenac		True	8.900592	Not found	False	[]		infectious pleural effusion
diclofenac		True	2.000036	Not found	False	[]		orchitis
diclofenac		True	1.138514	Not found	False	[]		prostate infection
diclofenac		True	1.38198	Not found	False	[]		prostatic abscess
diclofenac		True	1.59177	Not found	False	[]		abscess neck
diclofenac		True	8.5858	Not found	False	[]		fascial infection
diclofenac		True	18.77527	Not found	False	[]		infective myositis
diclofenac		True	5.559316	Not found	False	[]		muscle abscess
diclofenac		True	5.781658999999999	Not found	False	[]		necrotising fasciitis
diclofenac		True	2.0302	Not found	False	[]		psoas abscess
diclofenac		True	1.451655	Not found	False	[]		bacterial sepsis
diclofenac		True	2.6118560000000004	Not found	False	[]		pulmonary sepsis
diclofenac		True	2.17864	Not found	False	[]		septic rash
diclofenac		True	1.8423199	Not found	False	[]		septic shock
diclofenac		True	5.753819	Not found	False	[]		thrombophlebitis septic
diclofenac		True	2.516855	Not found	False	[]		wound sepsis
diclofenac		True	9.292919	Not found	False	[]		carbuncle
diclofenac		True	12.025696	Not found	False	[]		dermo-hypodermitis
diclofenac		True	25.268905	Not found	False	[]		ecthyma
diclofenac		True	8.5858	Not found	False	[]		infected dermal cyst
diclofenac		True	1.276837	Not found	False	[]		infected skin ulcer
diclofenac		True	1.0430890000000002	Not found	False	[]		pilonidal cyst
diclofenac		True	2.128991	Not found	False	[]		skin bacterial infection
diclofenac		True	1.98749	Not found	False	[]		soft tissue infection
diclofenac		True	3.012867	Not found	False	[]		subcutaneous abscess
diclofenac		True	1.387848	Not found	False	[]		acute sinusitis
diclofenac		True	5.269728	Not found	False	[]		chronic tonsillitis
diclofenac		True	3.797797	Not found	False	[]		epiglottitis
diclofenac		True	1.38198	Not found	False	[]		nasal vestibulitis
diclofenac		True	18.77527	Not found	False	[]		peritonsillitis
diclofenac		True	1.709453	Not found	False	[]		pharyngeal abscess
diclofenac		True	1.863563	Not found	False	[]		tonsillitis
diclofenac		True	5.753819	Not found	False	[]		perinephric abscess
diclofenac		True	8.5858	Not found	False	[]		pyelocystitis
diclofenac		True	1.919854	Not found	False	[]		pyelonephritis
diclofenac		True	2.068824	Not found	False	[]		pyelonephritis acute
diclofenac		True	9.000018	Not found	False	[]		pyonephrosis
diclofenac		True	1.374408	Not found	False	[]		renal abscess
diclofenac		True	8.5858	Not found	False	[]		ureteritis
diclofenac		True	1.245876	Not found	False	[]		urethritis
diclofenac		True	18.77527	Not found	False	[]		urinary bladder abscess
diclofenac		True	8.5858	Not found	False	[]		arteritis infective
diclofenac		True	5.753819	Not found	False	[]		shunt infection
diclofenac		True	1.34034	Not found	False	[]		atypical mycobacterial infection
diclofenac		True	1.600552	Not found	False	[]		mycobacterium avium complex infection
diclofenac		True	3.77527	Not found	False	[]		mycobacterium kansasii infection
diclofenac		True	28.84531	Not found	False	[]		lepromatous leprosy
diclofenac		True	1.049497	Not found	False	[]		bone tuberculosis
diclofenac		True	1.106439	Not found	False	[]		disseminated tuberculosis
diclofenac		True	2.516855	Not found	False	[]		joint tuberculosis
diclofenac		True	3.411551	Not found	False	[]		latent tuberculosis
diclofenac		True	2.432468	Not found	False	[]		meningitis tuberculous
diclofenac		True	1.872764	Not found	False	[]		pulmonary tuberculosis
diclofenac		True	8.5858	Not found	False	[]		renal tuberculosis
diclofenac		True	8.5858	Not found	False	[]		tuberculoma of central nervous system
diclofenac		True	1.490505	Not found	False	[]		tuberculosis
diclofenac		True	2.862186	Not found	False	[]		tuberculous pleurisy
diclofenac		True	1.854531	Not found	False	[]		mycoplasma infection
diclofenac		True	3.572779	Not found	False	[]		pneumonia mycoplasmal
diclofenac		True	3.77527	Not found	False	[]		cutaneous leishmaniasis
diclofenac		True	1.245876	Not found	False	[]		toxoplasmosis
diclofenac		True	2.17864	Not found	False	[]		trichomoniasis
diclofenac		True	3.77527	Not found	False	[]		rocky mountain spotted fever
diclofenac		True	9.000018	Not found	False	[]		chikungunya virus infection
diclofenac		True	4.133995	Not found	False	[]		coxsackie viral infection
diclofenac		True	1.139693	Not found	False	[]		pneumonia cytomegaloviral
diclofenac		True	2.17864	Not found	False	[]		echo virus infection
diclofenac		True	1.0488719999999998	Not found	False	[]		epstein-barr virus infection
diclofenac		True	2.280402	Not found	False	[]		dengue fever
diclofenac		True	1.041119	Not found	False	[]		herpes virus infection
diclofenac		True	1.2892916	Not found	False	[]		herpes zoster
diclofenac		True	1.941015	Not found	False	[]		herpes zoster disseminated
diclofenac		True	28.84531	Not found	False	[]		herpes zoster infection neurological
diclofenac		True	3.77527	Not found	False	[]		herpes zoster cutaneous disseminated
diclofenac		True	7.329206	Not found	False	[]		pneumonia influenzal
diclofenac		True	1.38198	Not found	False	[]		mumps
diclofenac		True	8.5858	Not found	False	[]		vulvovaginal human papilloma virus infection
diclofenac		True	3.77527	Not found	False	[]		human polyomavirus infection
diclofenac		True	2.9682310000000003	Not found	False	[]		encephalitis viral
diclofenac		True	5.753819	Not found	False	[]		lower respiratory tract infection viral
diclofenac		True	3.163361	Not found	False	[]		viral rash
diclofenac		True	8.5858	Not found	False	[]		viral rhinitis
diclofenac		True	8.5858	Not found	False	[]		viral sinusitis
diclofenac		True	1.38198	Not found	False	[]		pneumonia pseudomonal
diclofenac		True	3.59567	Not found	False	[]		pneumonia cryptococcal
diclofenac		True	18.77527	Not found	False	[]		bone abscess
diclofenac		True	2.17864	Not found	False	[]		infected bite
diclofenac		True	8.5858	Not found	False	[]		tracheitis
diclofenac		True	1.3461440000000002	Not found	False	[]		compression fracture
diclofenac		True	1.223264	Not found	False	[]		fracture
diclofenac		True	1.356111	Not found	False	[]		fracture delayed union
diclofenac		True	1.446648	Not found	False	[]		joint dislocation
diclofenac		True	1.586004	Not found	False	[]		osteoporotic fracture
diclofenac		True	1.1764549999999998	Not found	False	[]		pathological fracture
diclofenac		True	2.554153	Not found	False	[]		cartilage injury
diclofenac		True	1.253419	Not found	False	[]		haemarthrosis
diclofenac		True	3.163361	Not found	False	[]		joint hyperextension
diclofenac		True	1.022709	Not found	False	[]		joint injury
diclofenac		True	1.173215	Not found	False	[]		rotator cuff syndrome
diclofenac		True	3.05459	Not found	False	[]		synovial rupture
diclofenac		True	1.269009	Not found	False	[]		fibula fracture
diclofenac		True	1.033527	Not found	False	[]		tibia fracture
diclofenac		True	1.506679	Not found	False	[]		acetabulum fracture
diclofenac		True	8.5858	Not found	False	[]		fractured ischium
diclofenac		True	1.22677	Not found	False	[]		pelvic fracture
diclofenac		True	1.564756	Not found	False	[]		pubis fracture
diclofenac		True	1.253419	Not found	False	[]		jaw fracture
diclofenac		True	11.829206	Not found	False	[]		skull fractured base
diclofenac		True	1.031418	Not found	False	[]		cervical vertebral fracture
diclofenac		True	1.2257520000000002	Not found	False	[]		dislocation of vertebra
diclofenac		True	1.34966	Not found	False	[]		lumbar vertebral fracture
diclofenac		True	1.5464669999999998	Not found	False	[]		clavicle fracture
diclofenac		True	1.669482	Not found	False	[]		forearm fracture
diclofenac		True	1.941015	Not found	False	[]		chemical burn
diclofenac		True	8.5858	Not found	False	[]		chemical cystitis
diclofenac		True	1.749919	Not found	False	[]		acute generalised exanthematous pustulosis
diclofenac		True	2.075959	Not found	False	[]		mitochondrial toxicity
diclofenac		True	1.199155	Not found	False	[]		toxicity to various agents
diclofenac		True	1.680783	Not found	False	[]		nephropathy toxic
diclofenac		True	1.709453	Not found	False	[]		toxic neuropathy
diclofenac		True	1.062243	Not found	False	[]		maternal drugs affecting foetus
diclofenac		True	2.075959	Not found	False	[]		aortic rupture
diclofenac		True	1.555173	Not found	False	[]		arterial rupture
diclofenac		True	1.6438099999999998	Not found	False	[]		vascular rupture
diclofenac		True	1.434791	Not found	False	[]		brain contusion
diclofenac		True	2.292738	Not found	False	[]		extradural haematoma
diclofenac		True	1.300243	Not found	False	[]		traumatic lung injury
diclofenac		True	3.77527	Not found	False	[]		tracheal deviation
diclofenac		True	8.5858	Not found	False	[]		ear canal abrasion
diclofenac		True	1.220384	Not found	False	[]		epicondylitis
diclofenac		True	3.163361	Not found	False	[]		iliotibial band syndrome
diclofenac		True	2.409294	Not found	False	[]		ligament rupture
diclofenac		True	1.114706	Not found	False	[]		muscle injury
diclofenac		True	1.38852	Not found	False	[]		muscle rupture
diclofenac		True	1.008356	Not found	False	[]		tendon injury
diclofenac		True	1.371039	Not found	False	[]		tendon rupture
diclofenac		True	1.128035	Not found	False	[]		tendonitis
diclofenac		True	3.668601	Not found	False	[]		post-traumatic neck syndrome
diclofenac		True	14.087149	Not found	False	[]		conus medullaris syndrome
diclofenac		True	1.0813499999999998	Not found	False	[]		nerve compression
diclofenac		True	2.17864	Not found	False	[]		nerve root injury lumbar
diclofenac		True	3.77527	Not found	False	[]		sympathetic nerve injury
diclofenac		True	1.031791	Not found	False	[]		accident
diclofenac		True	2.756011	Not found	False	[]		animal scratch
diclofenac		True	18.77527	Not found	False	[]		child maltreatment syndrome
diclofenac		True	8.451253	Not found	False	[]		eschar
diclofenac		True	1.0328176	Not found	False	[]		fall
diclofenac		True	1.041705	Not found	False	[]		skin laceration
diclofenac		True	1.0162135	Not found	False	[]		road traffic accident
diclofenac		True	1.845776	Not found	False	[]		scar
diclofenac		True	1.2257520000000002	Not found	False	[]		traumatic haematoma
diclofenac		True	3.052516	Not found	False	[]		traumatic haemorrhage
diclofenac		True	1.011619	Not found	False	[]		wound complication
diclofenac		True	1.810099	Not found	False	[]		wound haemorrhage
diclofenac		True	3.163361	Not found	False	[]		brachial plexus injury
diclofenac		True	8.5858	Not found	False	[]		femoral nerve injury
diclofenac		True	28.84531	Not found	False	[]		median nerve injury
diclofenac		True	1.138514	Not found	False	[]		peripheral nerve injury
diclofenac		True	5.578405	Not found	False	[]		sciatic nerve injury
diclofenac		True	7.72783	Not found	False	[]		ulnar nerve injury
diclofenac		True	1.247148	Not found	False	[]		face injury
diclofenac		True	2.17864	Not found	False	[]		pharyngeal injury
diclofenac		True	2.0629291	Not found	False	[]		blister
diclofenac		True	1.6091159999999998	Not found	False	[]		blood blister
diclofenac		True	2.516855	Not found	False	[]		nail avulsion
diclofenac		True	1.4405070000000002	Not found	False	[]		needle track marks
diclofenac		True	1.459254	Not found	False	[]		scratch
diclofenac		True	3.59567	Not found	False	[]		spinal cord haemorrhage
diclofenac		True	8.5858	Not found	False	[]		spinal cord herniation
diclofenac		True	3.197489	Not found	False	[]		spinal cord injury
diclofenac		True	3.77527	Not found	False	[]		spinal cord injury thoracic
diclofenac		True	58.91989	Not found	False	[]		spinal epidural haemorrhage
diclofenac		True	8.5858	Not found	False	[]		barotrauma
diclofenac		True	3.77527	Not found	False	[]		pulmonary radiation injury
diclofenac		True	1.434791	Not found	False	[]		radiation skin injury
diclofenac		True	2.276221	Not found	False	[]		burns second degree
diclofenac		True	14.9764164	Not found	False	[]		product administered at inappropriate site
diclofenac		True	1.289145	Not found	False	[]		expired product administered
diclofenac		True	4.075792	Not found	False	[]		underdose
diclofenac		True	1.8241246	Not found	False	[]		wrong technique in product usage process
diclofenac		True	1.0126043	Not found	False	[]		intentional overdose
diclofenac		True	1.433874	Not found	False	[]		delayed recovery from anaesthesia
diclofenac		True	9.183525	Not found	False	[]		arteriovenous fistula site complication
diclofenac		True	19.133995	Not found	False	[]		arteriovenous fistula site haemorrhage
diclofenac		True	4.133995	Not found	False	[]		deep vein thrombosis postoperative
diclofenac		True	2.66669	Not found	False	[]		vasoplegia syndrome
diclofenac		True	1.7972529999999998	Not found	False	[]		complication associated with device
diclofenac		True	3.77527	Not found	False	[]		tracheomalacia
diclofenac		True	5.704531	Not found	False	[]		induced abortion failed
diclofenac		True	1.667205	Not found	False	[]		post laminectomy syndrome
diclofenac		True	3.77527	Not found	False	[]		confusion postoperative
diclofenac		True	1.709453	Not found	False	[]		mental status changes postoperative
diclofenac		True	3.408422	Not found	False	[]		anastomotic complication
diclofenac		True	8.5858	Not found	False	[]		anastomotic fistula
diclofenac		True	7.059082	Not found	False	[]		anastomotic leak
diclofenac		True	1.854531	Not found	False	[]		transplant dysfunction
diclofenac		True	38.88198	Not found	False	[]		graft ischaemia
diclofenac		True	1.555173	Not found	False	[]		incision site haemorrhage
diclofenac		True	2.43524	Not found	False	[]		procedural haemorrhage
diclofenac		True	1.394914	Not found	False	[]		post procedural complication
diclofenac		True	1.504414	Not found	False	[]		post procedural haematoma
diclofenac		True	1.589345	Not found	False	[]		post procedural haemorrhage
diclofenac		True	6.139658	Not found	False	[]		post procedural swelling
diclofenac		True	1.367573	Not found	False	[]		postoperative adhesion
diclofenac		True	2.280402	Not found	False	[]		postoperative wound complication
diclofenac		True	1.099972	Not found	False	[]		seroma
diclofenac		True	1.38198	Not found	False	[]		shunt malfunction
diclofenac		True	2.17864	Not found	False	[]		shunt thrombosis
diclofenac		True	1.359248	Not found	False	[]		suture related complication
diclofenac		True	3.516991	Not found	False	[]		suture rupture
diclofenac		True	5.679944	Not found	False	[]		wound decomposition
diclofenac		True	1.392676	Not found	False	[]		wound dehiscence
diclofenac		True	4.292919	Not found	False	[]		post procedural pulmonary embolism
diclofenac		True	2.516855	Not found	False	[]		postoperative respiratory distress
diclofenac		True	1.359248	Not found	False	[]		tracheal haemorrhage
diclofenac		True	1.430847	Not found	False	[]		subcutaneous emphysema
diclofenac		True	3.77527	Not found	False	[]		postoperative renal failure
diclofenac		True	9.000018	Not found	False	[]		urinoma
diclofenac		True	18.77527	Not found	False	[]		vaccination complication
diclofenac		True	1.945433	Not found	False	[]		asphyxia
diclofenac		True	41.944313	Not found	False	[]		drug dispensed to wrong patient
diclofenac		True	3.77527	Not found	False	[]		stoma site reaction
diclofenac		True	1.854531	Not found	False	[]		kussmaul respiration
diclofenac		True	1.9521389	Not found	False	[]		lactic acidosis
diclofenac		True	2.2127667	Not found	False	[]		metabolic acidosis
diclofenac		True	2.487149	Not found	False	[]		alkalosis
diclofenac		True	3.77527	Not found	False	[]		acid-base balance disorder mixed
diclofenac		True	1.556374	Not found	False	[]		acidosis
diclofenac		True	8.5858	Not found	False	[]		neonatal respiratory acidosis
diclofenac		True	1.0750907	Not found	False	[]		respiratory failure
diclofenac		True	2.159232	Not found	False	[]		cachexia
diclofenac		True	1.014486	Not found	False	[]		feeding disorder
diclofenac		True	1.677981	Not found	False	[]		overweight
diclofenac		True	1.634901	Not found	False	[]		osteomalacia
diclofenac		True	1.062243	Not found	False	[]		resorption bone increased
diclofenac		True	9.000018	Not found	False	[]		rickets
diclofenac		True	5.753819	Not found	False	[]		hyperphosphaturia
diclofenac		True	1.709453	Not found	False	[]		hyperchloraemia
diclofenac		True	1.088253	Not found	False	[]		electrolyte imbalance
diclofenac		True	1.709453	Not found	False	[]		pseudo-bartter syndrome
diclofenac		True	1.342167	Not found	False	[]		tumour lysis syndrome
diclofenac		True	1.6458786	Not found	False	[]		hyperkalaemia
diclofenac		True	2.17864	Not found	False	[]		hypokalaemic syndrome
diclofenac		True	3.77527	Not found	False	[]		sodium retention
diclofenac		True	1.1272631000000002	Not found	False	[]		dehydration
diclofenac		True	1.692495	Not found	False	[]		shock haemorrhagic
diclofenac		True	8.5858	Not found	False	[]		iodine deficiency
diclofenac		True	9.500036	Not found	False	[]		mineral deficiency
diclofenac		True	1.680415	Not found	False	[]		hypertriglyceridaemia
diclofenac		True	4.133995	Not found	False	[]		lipid metabolism disorder
diclofenac		True	3.050476	Not found	False	[]		lipoatrophy
diclofenac		True	2.689635	Not found	False	[]		lipodystrophy acquired
diclofenac		True	2.66669	Not found	False	[]		apoptosis
diclofenac		True	18.77527	Not found	False	[]		acquired porphyria
diclofenac		True	1.38198	Not found	False	[]		catabolic state
diclofenac		True	8.5858	Not found	False	[]		hypercatabolism
diclofenac		True	2.756011	Not found	False	[]		hypercreatininaemia
diclofenac		True	1.02635	Not found	False	[]		fanconi syndrome acquired
diclofenac		True	1.945433	Not found	False	[]		hyperammonaemic encephalopathy
diclofenac		True	1.4405070000000002	Not found	False	[]		hyperproteinaemia
diclofenac		True	5.679944	Not found	False	[]		uraemic encephalopathy
diclofenac		True	1.7723	Not found	False	[]		gouty arthritis
diclofenac		True	1.538368	Not found	False	[]		hyperuricaemia
diclofenac		True	8.5858	Not found	False	[]		vitamin a deficiency
diclofenac		True	1.612748	Not found	False	[]		hypovitaminosis
diclofenac		True	1.531404	Not found	False	[]		bone cyst
diclofenac		True	1.38852	Not found	False	[]		bone erosion
diclofenac		True	9.367573	Not found	False	[]		bone formation decreased
diclofenac		True	5.753819	Not found	False	[]		callus formation delayed
diclofenac		True	1.200274	Not found	False	[]		exostosis
diclofenac		True	1.266064	Not found	False	[]		osteitis
diclofenac		True	1.551088	Not found	False	[]		osteonecrosis
diclofenac		True	9.367573	Not found	False	[]		periostitis
diclofenac		True	1.638655	Not found	False	[]		spinal disorder
diclofenac		True	3.59567	Not found	False	[]		metatarsalgia
diclofenac		True	8.5858	Not found	False	[]		osteodystrophy
diclofenac		True	2.394269	Not found	False	[]		collagen disorder
diclofenac		True	3.77527	Not found	False	[]		collagen-vascular disease
diclofenac		True	8.5858	Not found	False	[]		haemophilic arthropathy
diclofenac		True	4.292919	Not found	False	[]		seronegative arthritis
diclofenac		True	2.055379	Not found	False	[]		articular calcification
diclofenac		True	8.5858	Not found	False	[]		atlantoaxial instability
diclofenac		True	9.000018	Not found	False	[]		joint deposit
diclofenac		True	3.105142	Not found	False	[]		joint destruction
diclofenac		True	1.166606	Not found	False	[]		joint effusion
diclofenac		True	1.2609243	Not found	False	[]		joint swelling
diclofenac		True	2.552411	Not found	False	[]		cervicobrachial syndrome
diclofenac		True	1.0126000000000002	Not found	False	[]		psoriatic arthropathy
diclofenac		True	5.483637	Not found	False	[]		spondyloarthropathy
diclofenac		True	3.77527	Not found	False	[]		inclusion body myositis
diclofenac		True	1.092066	Not found	False	[]		fibromyalgia
diclofenac		True	1.194068	Not found	False	[]		muscle atrophy
diclofenac		True	1.284915	Not found	False	[]		muscle contractions involuntary
diclofenac		True	1.270064	Not found	False	[]		muscle disorder
diclofenac		True	1.271952	Not found	False	[]		muscle haemorrhage
diclofenac		True	2.747912	Not found	False	[]		muscle swelling
diclofenac		True	2.17864	Not found	False	[]		myokymia
diclofenac		True	1.7709240000000002	Not found	False	[]		neuromyopathy
diclofenac		True	1.359248	Not found	False	[]		cataplexy
diclofenac		True	5.087535	Not found	False	[]		floppy infant
diclofenac		True	1.084165	Not found	False	[]		hypotonia
diclofenac		True	1.477635	Not found	False	[]		torticollis
diclofenac		True	8.5858	Not found	False	[]		diaphragm muscle weakness
diclofenac		True	2.432468	Not found	False	[]		amyotrophy
diclofenac		True	1.507637	Not found	False	[]		compartment syndrome
diclofenac		True	1.049497	Not found	False	[]		intensive care unit acquired weakness
diclofenac		True	1.974553	Not found	False	[]		muscle necrosis
diclofenac		True	1.208107	Not found	False	[]		myopathy
diclofenac		True	3.77527	Not found	False	[]		neuralgic amyotrophy
diclofenac		True	1.0311559	Not found	False	[]		rhabdomyolysis
diclofenac		True	1.339974	Not found	False	[]		foot deformity
diclofenac		True	1.374408	Not found	False	[]		knee deformity
diclofenac		True	5.269728	Not found	False	[]		musculoskeletal deformity
diclofenac		True	3.77527	Not found	False	[]		limb asymmetry
diclofenac		True	1.082925	Not found	False	[]		intervertebral disc degeneration
diclofenac		True	1.061517	Not found	False	[]		intervertebral disc displacement
diclofenac		True	1.7470021	Not found	False	[]		intervertebral disc protrusion
diclofenac		True	1.824473	Not found	False	[]		intervertebral disc space narrowing
diclofenac		True	2.090218	Not found	False	[]		sciatica
diclofenac		True	1.245876	Not found	False	[]		retrognathia
diclofenac		True	1.036743	Not found	False	[]		kyphosis
diclofenac		True	1.520019	Not found	False	[]		lumbar spinal stenosis
diclofenac		True	1.2767	Not found	False	[]		spinal stenosis
diclofenac		True	1.1587299999999998	Not found	False	[]		spinal deformity
diclofenac		True	1.468328	Not found	False	[]		spondylolisthesis
diclofenac		True	1.38198	Not found	False	[]		pelvic deformity
diclofenac		True	8.5858	Not found	False	[]		connective tissue inflammation
diclofenac		True	6.021201	Not found	False	[]		dactylitis
diclofenac		True	2.560466	Not found	False	[]		fasciitis
diclofenac		True	2.17864	Not found	False	[]		cervicogenic headache
diclofenac		True	1.11895	Not found	False	[]		limb discomfort
diclofenac		True	1.175666	Not found	False	[]		musculoskeletal chest pain
diclofenac		True	1.197427	Not found	False	[]		musculoskeletal pain
diclofenac		True	1.38198	Not found	False	[]		chest wall mass
diclofenac		True	1.367573	Not found	False	[]		extremity contracture
diclofenac		True	1.854819	Not found	False	[]		nodule
diclofenac		True	3.77527	Not found	False	[]		sclerodactylia
diclofenac		True	1.506679	Not found	False	[]		limb mass
diclofenac		True	3.163361	Not found	False	[]		inguinal mass
diclofenac		True	1.34034	Not found	False	[]		soft tissue disorder
diclofenac		True	3.59567	Not found	False	[]		soft tissue haemorrhage
diclofenac		True	1.7709240000000002	Not found	False	[]		soft tissue necrosis
diclofenac		True	1.38198	Not found	False	[]		angiolipoma
diclofenac		True	1.225426	Not found	False	[]		angiomyolipoma
diclofenac		True	1.38198	Not found	False	[]		benign muscle neoplasm
diclofenac		True	3.77527	Not found	False	[]		benign soft tissue neoplasm
diclofenac		True	8.5858	Not found	False	[]		chondroma
diclofenac		True	8.5858	Not found	False	[]		desmoid tumour
diclofenac		True	4.387657	Not found	False	[]		fibroma
diclofenac		True	2.17864	Not found	False	[]		fibromatosis
diclofenac		True	2.17864	Not found	False	[]		osteochondroma
diclofenac		True	3.77527	Not found	False	[]		malignant fibrous histiocytoma
diclofenac		True	1.0585330000000002	Not found	False	[]		metastases to bone
diclofenac		True	2.17864	Not found	False	[]		metastases to chest wall
diclofenac		True	3.163361	Not found	False	[]		metastases to muscle
diclofenac		True	1.463507	Not found	False	[]		metastases to spine
diclofenac		True	1.38198	Not found	False	[]		osteosarcoma metastatic
diclofenac		True	1.669482	Not found	False	[]		leiomyoma
diclofenac		True	1.049497	Not found	False	[]		bursa disorder
diclofenac		True	1.574395	Not found	False	[]		bursitis
diclofenac		True	1.749781	Not found	False	[]		synovial cyst
diclofenac		True	1.767775	Not found	False	[]		synovitis
diclofenac		True	9.000018	Not found	False	[]		chondritis
diclofenac		True	1.526405	Not found	False	[]		chondropathy
diclofenac		True	2.826811	Not found	False	[]		osteochondrosis
diclofenac		True	5.753819	Not found	False	[]		spinal ligament ossification
diclofenac		True	1.049497	Not found	False	[]		enthesopathy
diclofenac		True	1.022225	Not found	False	[]		tendon disorder
diclofenac		True	1.429654	Not found	False	[]		tendon pain
diclofenac		True	18.77527	Not found	False	[]		limb deformity
diclofenac		True	5.269728	Not found	False	[]		intraductal papilloma of breast
diclofenac		True	1.474124	Not found	False	[]		breast cancer in situ
diclofenac		True	1.45231	Not found	False	[]		breast cancer stage i
diclofenac		True	2.432468	Not found	False	[]		breast cancer stage ii
diclofenac		True	1.38198	Not found	False	[]		scrotal cyst
diclofenac		True	1.38198	Not found	False	[]		metastases to bladder
diclofenac		True	1.10314	Not found	False	[]		metastases to lung
diclofenac		True	1.612748	Not found	False	[]		metastases to meninges
diclofenac		True	9.183525	Not found	False	[]		metastases to nervous system
diclofenac		True	2.341747	Not found	False	[]		metastases to skin
diclofenac		True	9.000018	Not found	False	[]		metastases to thorax
diclofenac		True	1.351082	Not found	False	[]		metastasis
diclofenac		True	1.506679	Not found	False	[]		papilloma
diclofenac		True	1.14259	Not found	False	[]		adenocarcinoma
diclofenac		True	1.38198	Not found	False	[]		carcinoma in situ
diclofenac		True	1.2727513	Not found	False	[]		malignant neoplasm progression
diclofenac		True	1.941015	Not found	False	[]		tumour invasion
diclofenac		True	3.77527	Not found	False	[]		bence jones proteinuria
diclofenac		True	4.292919	Not found	False	[]		tumour associated fever
diclofenac		True	1.38198	Not found	False	[]		tumour compression
diclofenac		True	1.38198	Not found	False	[]		tumour embolism
diclofenac		True	1.248068	Not found	False	[]		tumour haemorrhage
diclofenac		True	1.45231	Not found	False	[]		tumour pain
diclofenac		True	2.432468	Not found	False	[]		paraneoplastic syndrome
diclofenac		True	3.163361	Not found	False	[]		meningioma benign
diclofenac		True	1.941015	Not found	False	[]		arachnoid cyst
diclofenac		True	1.669482	Not found	False	[]		cerebral cyst
diclofenac		True	2.17864	Not found	False	[]		pineal gland cyst
diclofenac		True	2.17864	Not found	False	[]		cerebral haemangioma
diclofenac		True	8.5858	Not found	False	[]		neurilemmoma benign
diclofenac		True	3.77527	Not found	False	[]		ganglioneuroma
diclofenac		True	1.38198	Not found	False	[]		morton's neuralgia
diclofenac		True	1.2746559999999998	Not found	False	[]		neuroma
diclofenac		True	5.269728	Not found	False	[]		anaplastic astrocytoma
diclofenac		True	8.5858	Not found	False	[]		ependymoma malignant
diclofenac		True	1.061517	Not found	False	[]		glioblastoma multiforme
diclofenac		True	1.247148	Not found	False	[]		meningioma
diclofenac		True	2.17864	Not found	False	[]		oligodendroglioma
diclofenac		True	1.4405070000000002	Not found	False	[]		spinal cord neoplasm
diclofenac		True	1.145968	Not found	False	[]		renal cyst
diclofenac		True	9.000018	Not found	False	[]		urethral polyp
diclofenac		True	1.941015	Not found	False	[]		bladder cancer recurrent
diclofenac		True	1.430847	Not found	False	[]		bladder transitional cell carcinoma
diclofenac		True	8.5858	Not found	False	[]		renal cancer stage i
diclofenac		True	1.164929	Not found	False	[]		renal cell carcinoma
diclofenac		True	1.38198	Not found	False	[]		renal cell carcinoma recurrent
diclofenac		True	8.5858	Not found	False	[]		renal cell carcinoma stage i
diclofenac		True	8.5858	Not found	False	[]		renal cell carcinoma stage ii
diclofenac		True	3.163361	Not found	False	[]		malignant neoplasm of renal pelvis
diclofenac		True	3.77527	Not found	False	[]		malignant urinary tract neoplasm
diclofenac		True	3.163361	Not found	False	[]		cervical cyst
diclofenac		True	1.348015	Not found	False	[]		ovarian cyst
diclofenac		True	2.17864	Not found	False	[]		ovarian germ cell teratoma benign
diclofenac		True	2.055379	Not found	False	[]		uterine cyst
diclofenac		True	1.519048	Not found	False	[]		uterine polyp
diclofenac		True	8.5858	Not found	False	[]		vaginal cyst
diclofenac		True	1.38198	Not found	False	[]		cervix carcinoma stage iii
diclofenac		True	3.77527	Not found	False	[]		endometrial cancer metastatic
diclofenac		True	8.5858	Not found	False	[]		endometrial cancer recurrent
diclofenac		True	9.292919	Not found	False	[]		genital neoplasm malignant female
diclofenac		True	5.753819	Not found	False	[]		cervix neoplasm
diclofenac		True	3.07484	Not found	False	[]		ovarian neoplasm
diclofenac		True	1.078002	Not found	False	[]		ovarian cancer
diclofenac		True	2.10397	Not found	False	[]		ovarian cancer recurrent
diclofenac		True	5.753819	Not found	False	[]		metastatic uterine cancer
diclofenac		True	2.17864	Not found	False	[]		testicular cyst
diclofenac		True	5.753819	Not found	False	[]		prostate cancer stage ii
diclofenac		True	3.163361	Not found	False	[]		prostate cancer stage iv
diclofenac		True	3.77527	Not found	False	[]		seminoma
diclofenac		True	1.359248	Not found	False	[]		testis cancer
diclofenac		True	8.5858	Not found	False	[]		nasal cyst
diclofenac		True	1.770281	Not found	False	[]		nasal polyps
diclofenac		True	3.59567	Not found	False	[]		paranasal cyst
diclofenac		True	1.680511	Not found	False	[]		sinus polyp
diclofenac		True	3.77527	Not found	False	[]		pharyngeal polyp
diclofenac		True	1.38198	Not found	False	[]		benign lung neoplasm
diclofenac		True	8.5858	Not found	False	[]		laryngeal neoplasm
diclofenac		True	6.736261	Not found	False	[]		thymoma
diclofenac		True	1.38198	Not found	False	[]		thymoma malignant
diclofenac		True	8.5858	Not found	False	[]		large cell lung cancer
diclofenac		True	1.981596	Not found	False	[]		lung adenocarcinoma
diclofenac		True	3.59567	Not found	False	[]		lung adenocarcinoma stage iv
diclofenac		True	2.000036	Not found	False	[]		squamous cell carcinoma of lung
diclofenac		True	2.350436	Not found	False	[]		non-small cell lung cancer
diclofenac		True	2.104761	Not found	False	[]		non-small cell lung cancer metastatic
diclofenac		True	2.17864	Not found	False	[]		non-small cell lung cancer recurrent
diclofenac		True	2.075959	Not found	False	[]		non-small cell lung cancer stage iv
diclofenac		True	1.693032	Not found	False	[]		tonsil cancer
diclofenac		True	3.77527	Not found	False	[]		nasal sinus cancer
diclofenac		True	3.77527	Not found	False	[]		bronchial neoplasm
diclofenac		True	8.5858	Not found	False	[]		tracheal cancer
diclofenac		True	1.854531	Not found	False	[]		small cell lung cancer metastatic
diclofenac		True	5.753819	Not found	False	[]		superficial spreading melanoma stage unspecified
diclofenac		True	1.405701	Not found	False	[]		basal cell carcinoma
diclofenac		True	2.077465	Not found	False	[]		bowen's disease
diclofenac		True	9.292919	Not found	False	[]		carcinoma in situ of skin
diclofenac		True	1.38198	Not found	False	[]		dysplastic naevus syndrome
diclofenac		True	9.000018	Not found	False	[]		skin cancer metastatic
diclofenac		True	2.17864	Not found	False	[]		spinal cord infection
diclofenac		True	18.77527	Not found	False	[]		pachymeningitis
diclofenac		True	1.061517	Not found	False	[]		myelitis transverse
diclofenac		True	1.049497	Not found	False	[]		basal ganglia haemorrhage
diclofenac		True	4.133995	Not found	False	[]		brain stem ischaemia
diclofenac		True	8.5858	Not found	False	[]		carotid aneurysm rupture
diclofenac		True	1.049497	Not found	False	[]		carotid artery thrombosis
diclofenac		True	1.38198	Not found	False	[]		cerebellar ischaemia
diclofenac		True	1.181554	Not found	False	[]		cerebral artery embolism
diclofenac		True	1.0153370000000002	Not found	False	[]		cerebral haemorrhage
diclofenac		True	1.3078439999999998	Not found	False	[]		cerebral infarction
diclofenac		True	1.125968	Not found	False	[]		cerebral ischaemia
diclofenac		True	2.351267	Not found	False	[]		haemorrhagic cerebral infarction
diclofenac		True	1.075206	Not found	False	[]		haemorrhagic stroke
diclofenac		True	1.941015	Not found	False	[]		haemorrhagic transformation stroke
diclofenac		True	8.5858	Not found	False	[]		lateral medullary syndrome
diclofenac		True	1.140143	Not found	False	[]		subarachnoid haemorrhage
diclofenac		True	2.17864	Not found	False	[]		thrombotic cerebral infarction
diclofenac		True	2.66669	Not found	False	[]		vertebral artery occlusion
diclofenac		True	5.753819	Not found	False	[]		blood brain barrier defect
diclofenac		True	3.77527	Not found	False	[]		carotid artery insufficiency
diclofenac		True	1.204963	Not found	False	[]		cerebrovascular disorder
diclofenac		True	1.225426	Not found	False	[]		cerebral vasoconstriction
diclofenac		True	1.937938	Not found	False	[]		cerebral venous thrombosis
diclofenac		True	4.997819	Not found	False	[]		reversible ischaemic neurological deficit
diclofenac		True	1.0474572	Not found	False	[]		transient ischaemic attack
diclofenac		True	1.38198	Not found	False	[]		cranial nerve palsies multiple
diclofenac		True	1.225426	Not found	False	[]		facial nerve disorder
diclofenac		True	1.399888	Not found	False	[]		facial paralysis
diclofenac		True	1.4405070000000002	Not found	False	[]		bulbar palsy
diclofenac		True	1.38198	Not found	False	[]		olfactory nerve disorder
diclofenac		True	1.012905	Not found	False	[]		parosmia
diclofenac		True	2.055379	Not found	False	[]		facial neuralgia
diclofenac		True	1.38198	Not found	False	[]		vocal cord paresis
diclofenac		True	2.421648	Not found	False	[]		demyelination
diclofenac		True	9.183525	Not found	False	[]		relapsing-remitting multiple sclerosis
diclofenac		True	1.181554	Not found	False	[]		hypertensive encephalopathy
diclofenac		True	2.9682310000000003	Not found	False	[]		hypoxic-ischaemic encephalopathy
diclofenac		True	2.17864	Not found	False	[]		postresuscitation encephalopathy
diclofenac		True	8.5858	Not found	False	[]		exertional headache
diclofenac		True	9.000018	Not found	False	[]		vascular headache
diclofenac		True	1.667205	Not found	False	[]		migraine without aura
diclofenac		True	1.310003	Not found	False	[]		brain oedema
diclofenac		True	1.941015	Not found	False	[]		amnesia
diclofenac		True	1.138514	Not found	False	[]		retrograde amnesia
diclofenac		True	3.77527	Not found	False	[]		fumbling
diclofenac		True	2.27229	Not found	False	[]		diaphragmatic paralysis
diclofenac		True	1.188404	Not found	False	[]		diplegia
diclofenac		True	1.076204	Not found	False	[]		monoparesis
diclofenac		True	1.119033	Not found	False	[]		paralysis
diclofenac		True	2.436044	Not found	False	[]		paraparesis
diclofenac		True	1.5485099999999998	Not found	False	[]		paraplegia
diclofenac		True	1.771365	Not found	False	[]		paresis
diclofenac		True	4.292919	Not found	False	[]		peripheral paralysis
diclofenac		True	1.38198	Not found	False	[]		pseudobulbar palsy
diclofenac		True	1.634901	Not found	False	[]		quadriparesis
diclofenac		True	2.341076	Not found	False	[]		quadriplegia
diclofenac		True	2.17864	Not found	False	[]		spinal cord paralysis
diclofenac		True	1.049497	Not found	False	[]		freezing phenomenon
diclofenac		True	2.467804	Not found	False	[]		areflexia
diclofenac		True	1.181554	Not found	False	[]		extensor plantar response
diclofenac		True	2.516855	Not found	False	[]		dyscalculia
diclofenac		True	2.612687	Not found	False	[]		dyslexia
diclofenac		True	1.941015	Not found	False	[]		dyspraxia
diclofenac		True	1.297994	Not found	False	[]		altered state of consciousness
diclofenac		True	1.2944404	Not found	False	[]		depressed level of consciousness
diclofenac		True	1.208751	Not found	False	[]		sopor
diclofenac		True	2.150323	Not found	False	[]		brain stem syndrome
diclofenac		True	2.10397	Not found	False	[]		meningeal disorder
diclofenac		True	1.240263	Not found	False	[]		motor dysfunction
diclofenac		True	5.269728	Not found	False	[]		neurogenic shock
diclofenac		True	1.482235	Not found	False	[]		clonus
diclofenac		True	2.128991	Not found	False	[]		meningism
diclofenac		True	1.200392	Not found	False	[]		myoclonus
diclofenac		True	1.167084	Not found	False	[]		neurological symptom
diclofenac		True	6.557351	Not found	False	[]		pleocytosis
diclofenac		True	1.0778582	Not found	False	[]		restlessness
diclofenac		True	1.008312	Not found	False	[]		formication
diclofenac		True	3.77527	Not found	False	[]		tinel's sign
diclofenac		True	14.087149	Not found	False	[]		intercostal neuralgia
diclofenac		True	1.443787	Not found	False	[]		neuralgia
diclofenac		True	1.049497	Not found	False	[]		occipital neuralgia
diclofenac		True	1.129669	Not found	False	[]		sensory loss
diclofenac		True	1.38198	Not found	False	[]		hypotonic urinary bladder
diclofenac		True	1.1996	Not found	False	[]		urinary incontinence
diclofenac		True	2.056947	Not found	False	[]		amyotrophic lateral sclerosis
diclofenac		True	2.17864	Not found	False	[]		lower motor neurone lesion
diclofenac		True	1.854531	Not found	False	[]		motor neurone disease
diclofenac		True	2.516855	Not found	False	[]		upper motor neurone lesion
diclofenac		True	3.77527	Not found	False	[]		acute polyneuropathy
diclofenac		True	1.430847	Not found	False	[]		demyelinating polyneuropathy
diclofenac		True	3.77527	Not found	False	[]		polyneuropathy idiopathic progressive
diclofenac		True	2.66669	Not found	False	[]		mononeuritis
diclofenac		True	7.329206	Not found	False	[]		mononeuropathy
diclofenac		True	3.77527	Not found	False	[]		peripheral nerve lesion
diclofenac		True	2.266743	Not found	False	[]		radial nerve palsy
diclofenac		True	2.516855	Not found	False	[]		sciatic nerve neuropathy
diclofenac		True	19.133995	Not found	False	[]		sciatic nerve palsy
diclofenac		True	2.341747	Not found	False	[]		tarsal tunnel syndrome
diclofenac		True	1.693032	Not found	False	[]		axonal neuropathy
diclofenac		True	19.133995	Not found	False	[]		neuropathic ulcer
diclofenac		True	2.0863810000000003	Not found	False	[]		peripheral sensorimotor neuropathy
diclofenac		True	1.269009	Not found	False	[]		peripheral sensory neuropathy
diclofenac		True	3.77527	Not found	False	[]		generalised non-convulsive epilepsy
diclofenac		True	1.38198	Not found	False	[]		deja vu
diclofenac		True	1.049497	Not found	False	[]		convulsive threshold lowered
diclofenac		True	1.225426	Not found	False	[]		epileptic aura
diclofenac		True	3.77527	Not found	False	[]		frontal lobe epilepsy
diclofenac		True	1.001407	Not found	False	[]		tonic clonic movements
diclofenac		True	1.099972	Not found	False	[]		tonic convulsion
diclofenac		True	1.384428	Not found	False	[]		abnormal sleep-related event
diclofenac		True	2.512042	Not found	False	[]		sleep talking
diclofenac		True	2.456293	Not found	False	[]		myelopathy
diclofenac		True	2.128991	Not found	False	[]		cervical radiculopathy
diclofenac		True	1.187465	Not found	False	[]		lumbar radiculopathy
diclofenac		True	8.5858	Not found	False	[]		anterior spinal artery syndrome
diclofenac		True	3.695272	Not found	False	[]		cauda equina syndrome
diclofenac		True	28.84531	Not found	False	[]		hydromyelia
diclofenac		True	1.65241	Not found	False	[]		hypertonic bladder
diclofenac		True	3.59567	Not found	False	[]		radiculopathy
diclofenac		True	7.118166	Not found	False	[]		radicular pain
diclofenac		True	1.568668	Not found	False	[]		spinal cord compression
diclofenac		True	1.076204	Not found	False	[]		spinal cord disorder
diclofenac		True	8.5858	Not found	False	[]		spondylitic myelopathy
diclofenac		True	1.138514	Not found	False	[]		intracranial mass
diclofenac		True	3.77527	Not found	False	[]		cerebrosclerosis
diclofenac		True	3.77527	Not found	False	[]		cerebrospinal fistula
diclofenac		True	1.709453	Not found	False	[]		carotid arteriosclerosis
diclofenac		True	2.17864	Not found	False	[]		cerebral arteriosclerosis
diclofenac		True	1.555173	Not found	False	[]		unresponsive to stimuli
diclofenac		True	1.110965	Not found	False	[]		abortion
diclofenac		True	2.17864	Not found	False	[]		abortion complete
diclofenac		True	14.087149	Not found	False	[]		foetal acidosis
diclofenac		True	3.77527	Not found	False	[]		foetal damage
diclofenac		True	2.346342	Not found	False	[]		foetal distress syndrome
diclofenac		True	10.911085	Not found	False	[]		hydrops foetalis
diclofenac		True	3.77527	Not found	False	[]		transverse presentation
diclofenac		True	2.17864	Not found	False	[]		delayed delivery
diclofenac		True	3.887345	Not found	False	[]		induced labour
diclofenac		True	1.293707	Not found	False	[]		premature labour
diclofenac		True	2.055379	Not found	False	[]		complication of delivery
diclofenac		True	8.5858	Not found	False	[]		cephalo-pelvic disproportion
diclofenac		True	8.5858	Not found	False	[]		placenta praevia haemorrhage
diclofenac		True	9.000018	Not found	False	[]		prolonged pregnancy
diclofenac		True	3.77527	Not found	False	[]		postmature baby
diclofenac		True	1.38198	Not found	False	[]		weight decrease neonatal
diclofenac		True	1.225426	Not found	False	[]		neonatal hypoxia
diclofenac		True	3.073023	Not found	False	[]		neonatal respiratory failure
diclofenac		True	4.377734	Not found	False	[]		cyanosis neonatal
diclofenac		True	2.803033	Not found	False	[]		neonatal respiratory distress syndrome
diclofenac		True	3.073023	Not found	False	[]		neonatal anuria
diclofenac		True	1.482235	Not found	False	[]		neonatal disorder
diclofenac		True	32.425476	Not found	False	[]		renal failure neonatal
diclofenac		True	3.163361	Not found	False	[]		renal impairment neonatal
diclofenac		True	4.292919	Not found	False	[]		meconium in amniotic fluid
diclofenac		True	2.17864	Not found	False	[]		meconium stain
diclofenac		True	6.574162	Not found	False	[]		oligohydramnios
diclofenac		True	1.913622	Not found	False	[]		polyhydramnios
diclofenac		True	2.055379	Not found	False	[]		placental infarction
diclofenac		True	5.947104	Not found	False	[]		placental insufficiency
diclofenac		True	1.854531	Not found	False	[]		lactation disorder
diclofenac		True	3.073023	Not found	False	[]		suppressed lactation
diclofenac		True	1.564756	Not found	False	[]		postpartum haemorrhage
diclofenac		True	2.534564	Not found	False	[]		twin pregnancy
diclofenac		True	4.133995	Not found	False	[]		chloasma
diclofenac		True	2.276221	Not found	False	[]		live birth
diclofenac		True	7.329206	Not found	False	[]		uterine contractions during pregnancy
diclofenac		True	1.38198	Not found	False	[]		pregnancy with injectable contraceptive
diclofenac		True	1.38198	Not found	False	[]		unwanted pregnancy
diclofenac		True	13.414491	Not found	False	[]		foetal hypokinesia
diclofenac		True	4.133995	Not found	False	[]		infantile apnoea
diclofenac		True	1.38198	Not found	False	[]		adjustment disorder with depressed mood
diclofenac		True	4.006123	Not found	False	[]		neurosis
diclofenac		True	3.77527	Not found	False	[]		anticipatory anxiety
diclofenac		True	1.38198	Not found	False	[]		fear of injection
diclofenac		True	1.202949	Not found	False	[]		panic disorder
diclofenac		True	2.432468	Not found	False	[]		daydreaming
diclofenac		True	1.197427	Not found	False	[]		distractibility
diclofenac		True	1.1371583	Not found	False	[]		delirium
diclofenac		True	19.537129	Not found	False	[]		pseudodementia
diclofenac		True	1.651471	Not found	False	[]		depression suicidal
diclofenac		True	1.683829	Not found	False	[]		depressive symptom
diclofenac		True	1.38198	Not found	False	[]		dissociative identity disorder
diclofenac		True	3.77527	Not found	False	[]		cotard's syndrome
diclofenac		True	1.049497	Not found	False	[]		flashback
diclofenac		True	3.050476	Not found	False	[]		thought blocking
diclofenac		True	1.612748	Not found	False	[]		impulse-control disorder
diclofenac		True	1.2746559999999998	Not found	False	[]		euphoric mood
diclofenac		True	1.367573	Not found	False	[]		premenstrual syndrome
diclofenac		True	2.10397	Not found	False	[]		laziness
diclofenac		True	1.001407	Not found	False	[]		antisocial behaviour
diclofenac		True	1.181554	Not found	False	[]		impatience
diclofenac		True	1.138514	Not found	False	[]		soliloquy
diclofenac		True	1.3671570000000002	Not found	False	[]		personality disorder
diclofenac		True	3.77527	Not found	False	[]		dependent personality disorder
diclofenac		True	1.418046	Not found	False	[]		choking sensation
diclofenac		True	1.325157	Not found	False	[]		impaired self-care
diclofenac		True	1.206448	Not found	False	[]		throat tightness
diclofenac		True	1.197427	Not found	False	[]		mental disorder due to a general medical condition
diclofenac		True	1.118382	Not found	False	[]		enuresis
diclofenac		True	2.17864	Not found	False	[]		alcohol problem
diclofenac		True	9.292919	Not found	False	[]		psychotic disorder due to a general medical condition
diclofenac		True	2.075959	Not found	False	[]		schizoaffective disorder
diclofenac		True	3.77527	Not found	False	[]		schizoaffective disorder bipolar type
diclofenac		True	7.059082	Not found	False	[]		orgasm abnormal
diclofenac		True	1.049497	Not found	False	[]		premature ejaculation
diclofenac		True	9.465511	Not found	False	[]		libido disorder
diclofenac		True	3.77527	Not found	False	[]		female sexual dysfunction
diclofenac		True	1.245876	Not found	False	[]		sleep attacks
diclofenac		True	3.843545	Not found	False	[]		illness anxiety disorder
diclofenac		True	6.29404	Not found	False	[]		somatic symptom disorder
diclofenac		True	1.3887759000000002	Not found	False	[]		suicide attempt
diclofenac		True	3.163361	Not found	False	[]		bladder stenosis
diclofenac		True	2.184137	Not found	False	[]		cystocele
diclofenac		True	9.183525	Not found	False	[]		urogenital haemorrhage
diclofenac		True	3.163361	Not found	False	[]		focal segmental glomerulosclerosis
diclofenac		True	1.0245529999999998	Not found	False	[]		glomerulonephritis membranous
diclofenac		True	17.825816	Not found	False	[]		glomerulonephritis minimal lesion
diclofenac		True	5.269728	Not found	False	[]		mesangioproliferative glomerulonephritis
diclofenac		True	1.696237	Not found	False	[]		nephritis
diclofenac		True	1.026376	Not found	False	[]		nephropathy
diclofenac		True	38.88198	Not found	False	[]		renal glycosuria
diclofenac		True	1.883373	Not found	False	[]		renal tubular atrophy
diclofenac		True	2.190023	Not found	False	[]		renal tubular disorder
diclofenac		True	1.1947581	Not found	False	[]		renal disorder
diclofenac		True	5.679944	Not found	False	[]		single functional kidney
diclofenac		True	2.53995	Not found	False	[]		anuria
diclofenac		True	1.0430890000000002	Not found	False	[]		hypertensive nephropathy
diclofenac		True	7.72783	Not found	False	[]		renal hypertension
diclofenac		True	2.17864	Not found	False	[]		hydronephrosis
diclofenac		True	1.356111	Not found	False	[]		kidney enlargement
diclofenac		True	1.367573	Not found	False	[]		kidney small
diclofenac		True	1.225426	Not found	False	[]		renal hypertrophy
diclofenac		True	1.049497	Not found	False	[]		renal artery arteriosclerosis
diclofenac		True	1.310475	Not found	False	[]		renal artery stenosis
diclofenac		True	3.59567	Not found	False	[]		renal cortical necrosis
diclofenac		True	2.7972520000000003	Not found	False	[]		renal infarct
diclofenac		True	2.17864	Not found	False	[]		renal necrosis
diclofenac		True	2.928692	Not found	False	[]		renal tubular necrosis
diclofenac		True	1.4405070000000002	Not found	False	[]		renal vein thrombosis
diclofenac		True	2.66669	Not found	False	[]		renal vessel disorder
diclofenac		True	2.341747	Not found	False	[]		ureteric dilatation
diclofenac		True	3.871139	Not found	False	[]		ureteric stenosis
diclofenac		True	1.777332	Not found	False	[]		urethral stenosis
diclofenac		True	8.5858	Not found	False	[]		urethral discharge
diclofenac		True	2.341747	Not found	False	[]		bladder irritation
diclofenac		True	3.073023	Not found	False	[]		bladder tamponade
diclofenac		True	1.313419	Not found	False	[]		micturition urgency
diclofenac		True	8.5858	Not found	False	[]		mixed incontinence
diclofenac		True	1.2105888	Not found	False	[]		urinary retention
diclofenac		True	1.38198	Not found	False	[]		terminal dribbling
diclofenac		True	1.245876	Not found	False	[]		urethral pain
diclofenac		True	2.57373	Not found	False	[]		urine flow decreased
diclofenac		True	1.0430890000000002	Not found	False	[]		choluria
diclofenac		True	1.255463	Not found	False	[]		chromaturia
diclofenac		True	2.43524	Not found	False	[]		glycosuria
diclofenac		True	1.820009	Not found	False	[]		renal pain
diclofenac		True	3.77527	Not found	False	[]		stag horn calculus
diclofenac		True	1.8032360000000005	Not found	False	[]		ureterolithiasis
diclofenac		True	2.516855	Not found	False	[]		calculus urethral
diclofenac		True	2.0557220000000003	Not found	False	[]		calculus urinary
diclofenac		True	1.245876	Not found	False	[]		breast hyperplasia
diclofenac		True	2.17864	Not found	False	[]		breast fibrosis
diclofenac		True	2.055379	Not found	False	[]		breast necrosis
diclofenac		True	2.075959	Not found	False	[]		nipple disorder
diclofenac		True	14.087149	Not found	False	[]		breast haemorrhage
diclofenac		True	1.153586	Not found	False	[]		breast swelling
diclofenac		True	1.0644090000000002	Not found	False	[]		breast tenderness
diclofenac		True	2.57373	Not found	False	[]		cervical dysplasia
diclofenac		True	8.5858	Not found	False	[]		uterine inflammation
diclofenac		True	1.044919	Not found	False	[]		prostatitis
diclofenac		True	1.099972	Not found	False	[]		epididymitis
diclofenac		True	2.157918	Not found	False	[]		postmenopausal haemorrhage
diclofenac		True	3.050476	Not found	False	[]		menometrorrhagia
diclofenac		True	2.612687	Not found	False	[]		ovarian mass
diclofenac		True	29.183525	Not found	False	[]		penile blister
diclofenac		True	2.055379	Not found	False	[]		penile ulceration
diclofenac		True	2.17864	Not found	False	[]		scrotal disorder
diclofenac		True	1.38198	Not found	False	[]		scrotal erythema
diclofenac		True	1.245876	Not found	False	[]		scrotal swelling
diclofenac		True	8.5858	Not found	False	[]		prostate tenderness
diclofenac		True	3.77527	Not found	False	[]		prostatic calcification
diclofenac		True	1.124831	Not found	False	[]		prostatic disorder
diclofenac		True	14.087149	Not found	False	[]		genital disorder female
diclofenac		True	1.945433	Not found	False	[]		genital erosion
diclofenac		True	2.756011	Not found	False	[]		genital lesion
diclofenac		True	2.896935	Not found	False	[]		genital ulceration
diclofenac		True	18.77527	Not found	False	[]		genital tract inflammation
diclofenac		True	3.163361	Not found	False	[]		genital discharge
diclofenac		True	2.128991	Not found	False	[]		genital pain
diclofenac		True	1.945433	Not found	False	[]		genital rash
diclofenac		True	3.359178	Not found	False	[]		infertility
diclofenac		True	3.797797	Not found	False	[]		infertility female
diclofenac		True	2.17864	Not found	False	[]		spermatogenesis abnormal
diclofenac		True	2.17864	Not found	False	[]		testicular infarction
diclofenac		True	2.075959	Not found	False	[]		vaginal prolapse
diclofenac		True	2.075959	Not found	False	[]		adenomyosis
diclofenac		True	4.133995	Not found	False	[]		endometrial atrophy
diclofenac		True	3.163361	Not found	False	[]		endometrial disorder
diclofenac		True	1.061517	Not found	False	[]		endometrial hyperplasia
diclofenac		True	1.08725	Not found	False	[]		endometriosis
diclofenac		True	2.17864	Not found	False	[]		uterine atrophy
diclofenac		True	1.090561	Not found	False	[]		uterine haemorrhage
diclofenac		True	1.300243	Not found	False	[]		vaginal disorder
diclofenac		True	5.269728	Not found	False	[]		vaginal fistula
diclofenac		True	1.38198	Not found	False	[]		vaginal mucosal blistering
diclofenac		True	2.756011	Not found	False	[]		vaginal ulceration
diclofenac		True	5.704531	Not found	False	[]		vulval disorder
diclofenac		True	2.17864	Not found	False	[]		vulvar dysplasia
diclofenac		True	8.5858	Not found	False	[]		clitoral engorgement
diclofenac		True	8.5858	Not found	False	[]		vaginal oedema
diclofenac		True	1.577834	Not found	False	[]		vulvovaginal discomfort
diclofenac		True	1.269599	Not found	False	[]		vulvovaginal pruritus
diclofenac		True	1.667205	Not found	False	[]		pruritus genital
diclofenac		True	2.27229	Not found	False	[]		bronchial disorder
diclofenac		True	1.38198	Not found	False	[]		bronchial fistula
diclofenac		True	2.055379	Not found	False	[]		bronchial haemorrhage
diclofenac		True	12.569561	Not found	False	[]		asthma exercise induced
diclofenac		True	2.674304	Not found	False	[]		asthmatic crisis
diclofenac		True	1.356111	Not found	False	[]		bronchial obstruction
diclofenac		True	9.000018	Not found	False	[]		bronchial oedema
diclofenac		True	1.426416	Not found	False	[]		bronchitis chronic
diclofenac		True	1.2460399999999998	Not found	False	[]		obstructive airways disorder
diclofenac		True	2.290225	Not found	False	[]		idiopathic pulmonary fibrosis
diclofenac		True	2.22031	Not found	False	[]		diffuse alveolar damage
diclofenac		True	3.163361	Not found	False	[]		mendelson's syndrome
diclofenac		True	1.0220600000000002	Not found	False	[]		atelectasis
diclofenac		True	1.4839639	Not found	False	[]		interstitial lung disease
diclofenac		True	1.072224	Not found	False	[]		lung infiltration
diclofenac		True	3.634413	Not found	False	[]		organising pneumonia
diclofenac		True	1.391369	Not found	False	[]		acute respiratory distress syndrome
diclofenac		True	2.000725	Not found	False	[]		pleurisy
diclofenac		True	1.367573	Not found	False	[]		hydrothorax
diclofenac		True	1.2377701	Not found	False	[]		pleural effusion
diclofenac		True	2.341747	Not found	False	[]		haemothorax
diclofenac		True	1.160581	Not found	False	[]		pulmonary hypertension
diclofenac		True	3.163361	Not found	False	[]		pulmonary artery dilatation
diclofenac		True	1.1266410000000002	Not found	False	[]		cheyne-stokes respiration
diclofenac		True	1.7972529999999998	Not found	False	[]		grunting
diclofenac		True	1.405582	Not found	False	[]		tachypnoea
diclofenac		True	1.2746559999999998	Not found	False	[]		brain hypoxia
diclofenac		True	2.341747	Not found	False	[]		respiratory gas exchange disorder
diclofenac		True	5.753819	Not found	False	[]		cough decreased
diclofenac		True	3.060886	Not found	False	[]		sputum retention
diclofenac		True	1.319716	Not found	False	[]		increased bronchial secretion
diclofenac		True	1.38198	Not found	False	[]		increased viscosity of bronchial secretion
diclofenac		True	4.133995	Not found	False	[]		rales
diclofenac		True	1.203935	Not found	False	[]		acute respiratory failure
diclofenac		True	2.055379	Not found	False	[]		diaphragmalgia
diclofenac		True	8.5858	Not found	False	[]		nasal flaring
diclofenac		True	1.004486	Not found	False	[]		painful respiration
diclofenac		True	1.693873	Not found	False	[]		suffocation feeling
diclofenac		True	3.163361	Not found	False	[]		dependence on respirator
diclofenac		True	2.043604	Not found	False	[]		foreign body aspiration
diclofenac		True	1.09897	Not found	False	[]		respiratory disorder
diclofenac		True	1.0430890000000002	Not found	False	[]		respiratory tract haemorrhage
diclofenac		True	1.883373	Not found	False	[]		respiratory tract irritation
diclofenac		True	2.301498	Not found	False	[]		upper respiratory tract inflammation
diclofenac		True	2.372424	Not found	False	[]		acquired diaphragmatic eventration
diclofenac		True	8.830494	Not found	False	[]		diaphragmatic disorder
diclofenac		True	8.5858	Not found	False	[]		mediastinal fibrosis
diclofenac		True	3.77527	Not found	False	[]		vocal cord atrophy
diclofenac		True	3.163361	Not found	False	[]		vocal cord inflammation
diclofenac		True	2.055827	Not found	False	[]		stridor
diclofenac		True	1.4797630000000002	Not found	False	[]		nasal disorder
diclofenac		True	1.913622	Not found	False	[]		pharyngeal haemorrhage
diclofenac		True	1.221983	Not found	False	[]		pharyngeal oedema
diclofenac		True	9.000018	Not found	False	[]		tracheal fistula
diclofenac		True	3.77527	Not found	False	[]		tracheal oedema
diclofenac		True	1.090561	Not found	False	[]		lichenoid keratosis
diclofenac		True	1.38198	Not found	False	[]		ichthyosis acquired
diclofenac		True	1.049497	Not found	False	[]		xeroderma
diclofenac		True	1.38198	Not found	False	[]		hypertrophic scar
diclofenac		True	2.10397	Not found	False	[]		acanthosis
diclofenac		True	1.2746559999999998	Not found	False	[]		precancerous skin lesion
diclofenac		True	5.271128	Not found	False	[]		pseudoporphyria
diclofenac		True	2.290225	Not found	False	[]		dermatosis
diclofenac		True	2.12737	Not found	False	[]		epidermal necrosis
diclofenac		True	1.1332080000000002	Not found	False	[]		pain of skin
diclofenac		True	2.516855	Not found	False	[]		scar pain
diclofenac		True	1.854531	Not found	False	[]		skin discomfort
diclofenac		True	2.394269	Not found	False	[]		skin fibrosis
diclofenac		True	1.367573	Not found	False	[]		skin fragility
diclofenac		True	1.335435	Not found	False	[]		skin lesion
diclofenac		True	1.38198	Not found	False	[]		skin maceration
diclofenac		True	2.5191280000000003	Not found	False	[]		skin necrosis
diclofenac		True	1.379714	Not found	False	[]		skin plaque
diclofenac		True	1.614988	Not found	False	[]		skin swelling
diclofenac		True	1.3302926	Not found	False	[]		swelling face
diclofenac		True	1.049497	Not found	False	[]		perivascular dermatitis
diclofenac		True	1.795751	Not found	False	[]		prurigo
diclofenac		True	2.168493	Not found	False	[]		stasis dermatitis
diclofenac		True	2.33561	Not found	False	[]		generalised erythema
diclofenac		True	2.055379	Not found	False	[]		palmar erythema
diclofenac		True	1.2719824	Not found	False	[]		rash erythematous
diclofenac		True	1.172218	Not found	False	[]		exfoliative rash
diclofenac		True	2.574073	Not found	False	[]		nikolsky's sign
diclofenac		True	2.54577	Not found	False	[]		lichen planus
diclofenac		True	1.276873	Not found	False	[]		rash papular
diclofenac		True	8.5858	Not found	False	[]		polymorphic light eruption
diclofenac		True	1.5190532	Not found	False	[]		pruritus generalised
diclofenac		True	1.2179579	Not found	False	[]		rash pruritic
diclofenac		True	1.035288	Not found	False	[]		erythrodermic psoriasis
diclofenac		True	4.133995	Not found	False	[]		subcorneal pustular dermatosis
diclofenac		True	1.38198	Not found	False	[]		mucocutaneous rash
diclofenac		True	1.0276721	Not found	False	[]		rash generalised
diclofenac		True	1.3028959999999998	Not found	False	[]		rash macular
diclofenac		True	1.194122	Not found	False	[]		rash vesicular
diclofenac		True	1.11167	Not found	False	[]		decubitus ulcer
diclofenac		True	1.38198	Not found	False	[]		melanosis
diclofenac		True	1.59177	Not found	False	[]		skin depigmentation
diclofenac		True	1.45231	Not found	False	[]		skin hypopigmentation
diclofenac		True	8.5858	Not found	False	[]		adiposis dolorosa
diclofenac		True	8.5858	Not found	False	[]		dermal sinus
diclofenac		True	2.17864	Not found	False	[]		poikiloderma
diclofenac		True	1.858002	Not found	False	[]		skin erosion
diclofenac		True	1.357685	Not found	False	[]		dermatitis acneiform
diclofenac		True	3.073023	Not found	False	[]		nail dystrophy
diclofenac		True	6.808108	Not found	False	[]		nail growth abnormal
diclofenac		True	1.190488	Not found	False	[]		onychoclasis
diclofenac		True	2.17864	Not found	False	[]		onychogryphosis
diclofenac		True	1.21877	Not found	False	[]		rosacea
diclofenac		True	8.5858	Not found	False	[]		sebaceous glands overactivity
diclofenac		True	2.17864	Not found	False	[]		sebaceous hyperplasia
diclofenac		True	1.881035	Not found	False	[]		haemorrhage subcutaneous
diclofenac		True	1.434017	Not found	False	[]		skin haemorrhage
diclofenac		True	2.055379	Not found	False	[]		dry gangrene
diclofenac		True	2.209692	Not found	False	[]		skin oedema
diclofenac		True	2.17864	Not found	False	[]		vascular skin disorder
diclofenac		True	3.77527	Not found	False	[]		capillaritis
diclofenac		True	5.357773	Not found	False	[]		lividity
diclofenac		True	3.299313	Not found	False	[]		vasoconstriction
diclofenac		True	2.000036	Not found	False	[]		telangiectasia
diclofenac		True	1.401005	Not found	False	[]		off label use
diclofenac		True	1.669482	Not found	False	[]		aneurysm ruptured
diclofenac		True	1.143811	Not found	False	[]		aortic arteriosclerosis
diclofenac		True	2.168493	Not found	False	[]		arterial stenosis
diclofenac		True	3.05459	Not found	False	[]		haemorrhagic infarction
diclofenac		True	1.031014	Not found	False	[]		ischaemia
diclofenac		True	7.273863	Not found	False	[]		necrosis ischaemic
diclofenac		True	5.753819	Not found	False	[]		phlebosclerosis
diclofenac		True	8.5858	Not found	False	[]		steal syndrome
diclofenac		True	2.341747	Not found	False	[]		vascular stenosis
diclofenac		True	2.17864	Not found	False	[]		peripheral arterial occlusive disease
diclofenac		True	1.061517	Not found	False	[]		peripheral artery occlusion
diclofenac		True	1.369747	Not found	False	[]		poor peripheral circulation
diclofenac		True	1.211121	Not found	False	[]		raynaud's phenomenon
diclofenac		True	1.9398212	Not found	False	[]		circulatory collapse
diclofenac		True	1.298405	Not found	False	[]		hypoperfusion
diclofenac		True	2.203535	Not found	False	[]		hypovolaemic shock
diclofenac		True	2.000036	Not found	False	[]		peripheral circulatory failure
diclofenac		True	1.507637	Not found	False	[]		cardiovascular insufficiency
diclofenac		True	18.77527	Not found	False	[]		aortic embolus
diclofenac		True	1.130178	Not found	False	[]		arterial thrombosis
diclofenac		True	1.0308948999999998	Not found	False	[]		deep vein thrombosis
diclofenac		True	3.77527	Not found	False	[]		peripheral artery thrombosis
diclofenac		True	4.133995	Not found	False	[]		endothelial dysfunction
diclofenac		True	1.248068	Not found	False	[]		hyperaemia
diclofenac		True	2.516855	Not found	False	[]		neovascularisation
diclofenac		True	5.753819	Not found	False	[]		aortic elongation
diclofenac		True	6.557351	Not found	False	[]		angiodysplasia
diclofenac		True	4.872525	Not found	False	[]		arterial haemorrhage
diclofenac		True	1.667205	Not found	False	[]		extravasation blood
diclofenac		True	1.3628207	Not found	False	[]		haematoma
diclofenac		True	1.176981	Not found	False	[]		hypertensive crisis
diclofenac		True	1.2746559999999998	Not found	False	[]		systolic hypertension
diclofenac		True	1.854819	Not found	False	[]		arteritis
diclofenac		True	4.133995	Not found	False	[]		phlebitis deep
diclofenac		True	1.499219	Not found	False	[]		varicose vein
diclofenac		True	18.77527	Not found	False	[]		arteriovenous fistula
diclofenac		True	8.5858	Not found	False	[]		autoimmune pancytopenia
diclofenac		True	8.5858	Not found	False	[]		haemorrhagic vasculitis
diclofenac		True	2.17864	Not found	False	[]		leukaemic infiltration
diclofenac		True	8.749289	Not found	False	[]		atrioventricular dissociation
diclofenac		True	8.5858	Not found	False	[]		lid sulcus deepened
diclofenac		True	18.77527	Not found	False	[]		eye colour change
diclofenac		True	2.17864	Not found	False	[]		eye complication associated with device
diclofenac		True	8.5858	Not found	False	[]		acanthamoeba keratitis
diclofenac		True	2.516855	Not found	False	[]		gastrointestinal polyp haemorrhage
diclofenac		True	8.5858	Not found	False	[]		oesophageal papilloma
diclofenac		True	2.128991	Not found	False	[]		noninfective gingivitis
diclofenac		True	1.667205	Not found	False	[]		gastric mucosa erythema
diclofenac		True	5.753819	Not found	False	[]		submaxillary gland enlargement
diclofenac		True	1.225426	Not found	False	[]		injection related reaction
diclofenac		True	1.1737	Not found	False	[]		spinal pain
diclofenac		True	1.38198	Not found	False	[]		medication overuse headache
diclofenac		True	18.77527	Not found	False	[]		deficiency of bile secretion
diclofenac		True	1.065829	Found	False	[]	drug-induced hepatotoxicity	drug-induced liver injury
diclofenac		True	1.38198	Not found	False	[]		bacterial prostatitis
diclofenac		True	2.17864	Not found	False	[]		paraspinal abscess
diclofenac		True	2.17864	Not found	False	[]		infected fistula
diclofenac		True	4.45231	Not found	False	[]		skin wound
diclofenac		True	18.77527	Not found	False	[]		atypical mycobacterial pneumonia
diclofenac		True	1.667205	Not found	False	[]		atypical fracture
diclofenac		True	3.77527	Not found	False	[]		postoperative respiratory failure
diclofenac		True	8.5858	Not found	False	[]		pulmonary oil microembolism
diclofenac		True	3.163361	Not found	False	[]		tumour perforation
diclofenac		True	3.77527	Not found	False	[]		ovarian cancer stage iii
diclofenac		True	2.17864	Not found	False	[]		lung squamous cell carcinoma metastatic
diclofenac		True	3.77527	Not found	False	[]		vulvovaginal rash
diclofenac		True	2.534564	Not found	False	[]		acute lung injury
diclofenac		True	9.000018	Not found	False	[]		ventilation perfusion mismatch
diclofenac		True	8.5858	Not found	False	[]		upper respiratory tract irritation
diclofenac		True	5.753819	Not found	False	[]		solar lentigo
diclofenac		True	7.72783	Not found	False	[]		nail ridging
diclofenac		True	2.27229	Not found	False	[]		bone deformity
diclofenac		True	1.049497	Not found	False	[]		facial asymmetry
diclofenac		True	1.38198	Not found	False	[]		plantar fascial fibromatosis
diclofenac		True	5.269728	Not found	False	[]		meniscal degeneration
diclofenac		True	1.4405070000000002	Not found	False	[]		dysplastic naevus
diclofenac		True	1.38198	Not found	False	[]		metastases to pelvis
diclofenac		True	2.516855	Not found	False	[]		peripheral artery stenosis
diclofenac		True	3.77527	Not found	False	[]		subclavian artery occlusion
diclofenac		True	3.77527	Not found	False	[]		subretinal fluid
diclofenac		True	8.5858	Not found	False	[]		follicular thyroid cancer
diclofenac		True	4.133995	Not found	False	[]		medullary thyroid cancer
diclofenac		True	5.753819	Not found	False	[]		eye ulcer
diclofenac		True	8.5858	Not found	False	[]		small intestine polyp
diclofenac		True	1.709453	Not found	False	[]		cholangiocarcinoma
diclofenac		True	2.497065	Not found	False	[]		meniscus injury
diclofenac		True	3.77527	Not found	False	[]		schwannoma
diclofenac		True	8.5858	Not found	False	[]		laryngeal squamous cell carcinoma
diclofenac		True	1.4405070000000002	Not found	False	[]		laryngeal discomfort
diclofenac		True	1.506679	Not found	False	[]		intraductal proliferative breast lesion
diclofenac		True	1.239943	Not found	False	[]		invasive ductal breast carcinoma
diclofenac		True	1.4405070000000002	Not found	False	[]		neutrophilic dermatosis
diclofenac		True	1.225426	Not found	False	[]		blister rupture
diclofenac		True	2.516855	Not found	False	[]		colonic abscess
diclofenac		True	1.667205	Not found	False	[]		developmental hip dysplasia
diclofenac		True	1.510139	Not found	False	[]		intentional product use issue
diclofenac		True	3.526863	Not found	False	[]		product use issue
diclofenac		True	8.5858	Not found	False	[]		application site hypoaesthesia
diclofenac		True	6.736261	Not found	False	[]		pulmonary pain
carisoprodol		True	1.112804	Not found	False	[]		iron deficiency anaemia
carisoprodol		True	1.181622	Not found	False	[]		haemorrhagic diathesis
carisoprodol		True	1.562131	Not found	False	[]		increased tendency to bruise
carisoprodol		True	2.1786700000000003	Not found	False	[]		acquired haemophilia
carisoprodol		True	2.5168920000000004	Not found	False	[]		hypoprothrombinaemia
carisoprodol		True	5.753851	Not found	False	[]		factor v leiden mutation
carisoprodol		True	2.1786700000000003	Not found	False	[]		factor viii inhibition
carisoprodol		True	2.030276	Not found	False	[]		hypercoagulation
carisoprodol		True	1.38201	Not found	False	[]		hypocoagulable state
carisoprodol		True	68.931	Not found	False	[]		purpura senile
carisoprodol		True	2.756062	Not found	False	[]		bone marrow oedema
carisoprodol		True	4.13403	Not found	False	[]		polycythaemia vera
carisoprodol		True	2.5168920000000004	Not found	False	[]		sickle cell anaemia
carisoprodol		True	2.505232	Not found	False	[]		platelet disorder
carisoprodol		True	1.941068	Not found	False	[]		polycythaemia
carisoprodol		True	8.015167	Not found	False	[]		anisocytosis
carisoprodol		True	3.77529	Not found	False	[]		erythropenia
carisoprodol		True	8.58582	Not found	False	[]		hypochromasia
carisoprodol		True	3.371722	Not found	False	[]		macrocytosis
carisoprodol		True	5.269769	Not found	False	[]		microcytosis
carisoprodol		True	1.89395	Not found	False	[]		hepatosplenomegaly
carisoprodol		True	3.77529	Not found	False	[]		lymph node abscess
carisoprodol		True	1.667252	Not found	False	[]		lymph node pain
carisoprodol		True	1.38201	Not found	False	[]		lymph node tuberculosis
carisoprodol		True	4.209037	Not found	False	[]		lymphadenitis
carisoprodol		True	3.77529	Not found	False	[]		lymphocele
carisoprodol		True	1.087347	Not found	False	[]		lymphoedema
carisoprodol		True	8.58582	Not found	False	[]		splenic calcification
carisoprodol		True	6.7363	Not found	False	[]		splenic granuloma
carisoprodol		True	1.38201	Not found	False	[]		splenic injury
carisoprodol		True	1.38201	Not found	False	[]		thymus disorder
carisoprodol		True	1.669536	Not found	False	[]		infectious mononucleosis
carisoprodol		True	5.269769	Not found	False	[]		plasmacytosis
carisoprodol		True	1.38201	Not found	False	[]		neutropenic infection
carisoprodol		True	2.008048	Not found	False	[]		neutropenic sepsis
carisoprodol		True	1.138562	Not found	False	[]		bone marrow failure
carisoprodol		True	2.341792	Not found	False	[]		hypersensitivity vasculitis
carisoprodol		True	1.475855	Not found	False	[]		cardiac flutter
carisoprodol		True	2.524715	Not found	False	[]		nodal rhythm
carisoprodol		True	1.38201	Not found	False	[]		postural orthostatic tachycardia syndrome
carisoprodol		True	1.881197	Not found	False	[]		sinus node dysfunction
carisoprodol		True	1.341644	Not found	False	[]		sinus tachycardia
carisoprodol		True	2.7034704	Not found	False	[]		cardiac arrest
carisoprodol		True	2.359718	Not found	False	[]		cardio-respiratory arrest
carisoprodol		True	1.384501	Not found	False	[]		pulseless electrical activity
carisoprodol		True	1.016697	Not found	False	[]		cardiac disorder
carisoprodol		True	1.38201	Not found	False	[]		cardiac perforation
carisoprodol		True	1.787799	Not found	False	[]		heart injury
carisoprodol		True	2.286047	Not found	False	[]		hypertensive heart disease
carisoprodol		True	9.000048	Not found	False	[]		cardiac infection
carisoprodol		True	2.5168920000000004	Not found	False	[]		cardiac discomfort
carisoprodol		True	1.1320480000000002	Not found	False	[]		dizziness postural
carisoprodol		True	1.1813176	Not found	False	[]		palpitations
carisoprodol		True	1.0580983000000002	Not found	False	[]		dyspnoea
carisoprodol		True	1.225465	Not found	False	[]		dyspnoea at rest
carisoprodol		True	1.5067260000000002	Not found	False	[]		nocturnal dyspnoea
carisoprodol		True	1.087347	Not found	False	[]		orthopnoea
carisoprodol		True	5.753851	Not found	False	[]		cardiac neoplasm unspecified
carisoprodol		True	1.0431370000000002	Not found	False	[]		aortic valve stenosis
carisoprodol		True	1.406451	Not found	False	[]		cardiac valve disease
carisoprodol		True	1.057771	Not found	False	[]		mitral valve incompetence
carisoprodol		True	1.735856	Not found	False	[]		mitral valve prolapse
carisoprodol		True	1.941068	Not found	False	[]		mitral valve stenosis
carisoprodol		True	1.36762	Not found	False	[]		pulmonary valve stenosis
carisoprodol		True	3.77529	Not found	False	[]		double outlet right ventricle
carisoprodol		True	2.1786700000000003	Not found	False	[]		hypoplastic left heart syndrome
carisoprodol		True	3.77529	Not found	False	[]		hypoplastic right heart syndrome
carisoprodol		True	8.58582	Not found	False	[]		pulmonary artery atresia
carisoprodol		True	2.1786700000000003	Not found	False	[]		congenital cardiovascular anomaly
carisoprodol		True	3.334169	Not found	False	[]		arteriosclerosis coronary artery
carisoprodol		True	1.4191551	Not found	False	[]		coronary artery disease
carisoprodol		True	2.1786700000000003	Not found	False	[]		coronary artery insufficiency
carisoprodol		True	1.146779	Not found	False	[]		coronary artery occlusion
carisoprodol		True	2.000096	Not found	False	[]		coronary artery restenosis
carisoprodol		True	1.056697	Not found	False	[]		coronary artery stenosis
carisoprodol		True	1.586076	Not found	False	[]		coronary artery thrombosis
carisoprodol		True	1.188087	Not found	False	[]		acute coronary syndrome
carisoprodol		True	1.307812	Not found	False	[]		acute myocardial infarction
carisoprodol		True	1.407638	Not found	False	[]		angina pectoris
carisoprodol		True	1.1420524	Not found	False	[]		chest pain
carisoprodol		True	1.0453186	Not found	False	[]		myocardial infarction
carisoprodol		True	1.260773	Not found	False	[]		myocardial ischaemia
carisoprodol		True	1.38201	Not found	False	[]		rheumatic fever
carisoprodol		True	9.000048	Not found	False	[]		splinter haemorrhages
carisoprodol		True	2.1786700000000003	Not found	False	[]		subacute endocarditis
carisoprodol		True	1.030385	Not found	False	[]		fluid overload
carisoprodol		True	1.542156	Not found	False	[]		hepatic congestion
carisoprodol		True	1.1954821	Not found	False	[]		oedema peripheral
carisoprodol		True	8.58582	Not found	False	[]		cardiac failure high output
carisoprodol		True	1.0264190000000002	Not found	False	[]		cardiopulmonary failure
carisoprodol		True	1.38201	Not found	False	[]		cardiorenal syndrome
carisoprodol		True	1.70151	Not found	False	[]		pulmonary congestion
carisoprodol		True	1.132083	Not found	False	[]		pulmonary oedema
carisoprodol		True	1.709491	Not found	False	[]		cor pulmonale acute
carisoprodol		True	1.986858	Not found	False	[]		congestive cardiomyopathy
carisoprodol		True	2.341792	Not found	False	[]		hypertensive cardiomyopathy
carisoprodol		True	1.5067260000000002	Not found	False	[]		hypertrophic cardiomyopathy
carisoprodol		True	1.058799	Not found	False	[]		ischaemic cardiomyopathy
carisoprodol		True	8.58582	Not found	False	[]		peripartum cardiomyopathy
carisoprodol		True	8.58582	Not found	False	[]		acquired cardiac septal defect
carisoprodol		True	1.38201	Not found	False	[]		atrioventricular septal defect
carisoprodol		True	2.5168920000000004	Not found	False	[]		cardiac septal defect
carisoprodol		True	1.537759	Not found	False	[]		cardiomegaly
carisoprodol		True	1.184107	Not found	False	[]		left atrial dilatation
carisoprodol		True	1.7052040000000002	Not found	False	[]		left ventricular hypertrophy
carisoprodol		True	2.612746	Not found	False	[]		myocardial fibrosis
carisoprodol		True	1.225465	Not found	False	[]		myoglobinuria
carisoprodol		True	1.1320480000000002	Not found	False	[]		ventricular dysfunction
carisoprodol		True	2.06412	Not found	False	[]		ventricular hypertrophy
carisoprodol		True	1.45175	Not found	False	[]		ventricular hypokinesia
carisoprodol		True	3.77529	Not found	False	[]		viral pericarditis
carisoprodol		True	1.5067260000000002	Not found	False	[]		heart valve incompetence
carisoprodol		True	3.77529	Not found	False	[]		congenital coronary artery malformation
carisoprodol		True	3.77529	Not found	False	[]		congenital aortic anomaly
carisoprodol		True	22.643304	Not found	False	[]		cytogenetic abnormality
carisoprodol		True	2.666735	Not found	False	[]		aplasia
carisoprodol		True	1.913693	Not found	False	[]		hereditary angioedema
carisoprodol		True	4.292961	Not found	False	[]		corneal dystrophy
carisoprodol		True	1.4405450000000002	Not found	False	[]		colour blindness
carisoprodol		True	3.77529	Not found	False	[]		congenital inguinal hernia
carisoprodol		True	1.38201	Not found	False	[]		gastroschisis
carisoprodol		True	18.77529	Not found	False	[]		hernia congenital
carisoprodol		True	2.666735	Not found	False	[]		type v hyperlipidaemia
carisoprodol		True	9.36762	Not found	False	[]		pierre robin syndrome
carisoprodol		True	4.13403	Not found	False	[]		developmental hip dysplasia
carisoprodol		True	3.77529	Not found	False	[]		plagiocephaly
carisoprodol		True	3.77529	Not found	False	[]		pectus excavatum
carisoprodol		True	19.13403	Not found	False	[]		congenital multiplex arthrogryposis
carisoprodol		True	2.290278	Not found	False	[]		osteogenesis imperfecta
carisoprodol		True	4.13403	Not found	False	[]		cerebral palsy
carisoprodol		True	6.021247	Not found	False	[]		congenital cystic kidney disease
carisoprodol		True	8.58582	Not found	False	[]		congenital renal cyst
carisoprodol		True	1.225465	Not found	False	[]		fanconi syndrome
carisoprodol		True	2.076004	Not found	False	[]		hydrocele
carisoprodol		True	1.765496	Not found	False	[]		ear discomfort
carisoprodol		True	1.365084	Not found	False	[]		ear disorder
carisoprodol		True	1.017605	Not found	False	[]		ear infection
carisoprodol		True	1.0495359999999998	Not found	False	[]		phonophobia
carisoprodol		True	1.5102	Not found	False	[]		cerumen impaction
carisoprodol		True	8.58582	Not found	False	[]		ear canal stenosis
carisoprodol		True	3.77529	Not found	False	[]		external ear pain
carisoprodol		True	1.555227	Not found	False	[]		deafness bilateral
carisoprodol		True	2.0558110000000003	Not found	False	[]		deafness neurosensory
carisoprodol		True	3.073067	Not found	False	[]		deafness transitory
carisoprodol		True	1.035227	Not found	False	[]		hypoacusis
carisoprodol		True	8.58582	Not found	False	[]		presbyacusis
carisoprodol		True	1.053861	Not found	False	[]		hyperacusis
carisoprodol		True	3.443562	Not found	False	[]		meniere's disease
carisoprodol		True	4.500096	Not found	False	[]		vestibular disorder
carisoprodol		True	1.21874	Not found	False	[]		tinnitus
carisoprodol		True	2.077536	Not found	False	[]		vertigo positional
carisoprodol		True	1.138562	Not found	False	[]		mastoiditis
carisoprodol		True	2.606265	Not found	False	[]		otitis media
carisoprodol		True	1.225465	Not found	False	[]		cushing's syndrome
carisoprodol		True	8.58582	Not found	False	[]		hyperadrenocorticism
carisoprodol		True	3.77529	Not found	False	[]		adrenal suppression
carisoprodol		True	3.595714	Not found	False	[]		adrenal neoplasm
carisoprodol		True	1.123622	Not found	False	[]		diabetic ketoacidosis
carisoprodol		True	14.087181	Not found	False	[]		diabetic microangiopathy
carisoprodol		True	1.4405450000000002	Not found	False	[]		diabetic vascular disorder
carisoprodol		True	3.052568	Not found	False	[]		diabetic ulcer
carisoprodol		True	2.534628	Not found	False	[]		diabetic gastroparesis
carisoprodol		True	1.018293	Not found	False	[]		diabetic coma
carisoprodol		True	8.58582	Not found	False	[]		diabetic neuropathic ulcer
carisoprodol		True	1.275296	Not found	False	[]		diabetic neuropathy
carisoprodol		True	1.709491	Not found	False	[]		hyperglycaemic hyperosmolar nonketotic syndrome
carisoprodol		True	1.245923	Not found	False	[]		diabetic eye disease
carisoprodol		True	2.055416	Not found	False	[]		microalbuminuria
carisoprodol		True	2.290278	Not found	False	[]		androgen deficiency
carisoprodol		True	9.000048	Not found	False	[]		androgenetic alopecia
carisoprodol		True	2.104023	Not found	False	[]		hypogonadism
carisoprodol		True	1.828681	Not found	False	[]		amenorrhoea
carisoprodol		True	1.0431370000000002	Not found	False	[]		dysfunctional uterine bleeding
carisoprodol		True	2.1786700000000003	Not found	False	[]		ovarian failure
carisoprodol		True	1.051557	Not found	False	[]		gynaecomastia
carisoprodol		True	1.1972989	Not found	False	[]		diabetes mellitus
carisoprodol		True	9.000048	Not found	False	[]		diabetes with hyperosmolarity
carisoprodol		True	2.290278	Not found	False	[]		type 1 diabetes mellitus
carisoprodol		True	1.1544880000000002	Not found	False	[]		type 2 diabetes mellitus
carisoprodol		True	1.014662	Not found	False	[]		glucose tolerance impaired
carisoprodol		True	5.087583	Not found	False	[]		impaired fasting glucose
carisoprodol		True	1.272263	Not found	False	[]		polydipsia
carisoprodol		True	8.58582	Not found	False	[]		water intoxication
carisoprodol		True	3.77529	Not found	False	[]		carcinoid tumour
carisoprodol		True	8.58582	Not found	False	[]		hypercalciuria
carisoprodol		True	1.38201	Not found	False	[]		hyperparathyroidism secondary
carisoprodol		True	1.6092149999999998	Not found	False	[]		calcium deficiency
carisoprodol		True	8.58582	Not found	False	[]		parathyroid gland enlargement
carisoprodol		True	18.77529	Not found	False	[]		thyroiditis chronic
carisoprodol		True	2.1786700000000003	Not found	False	[]		thyroiditis subacute
carisoprodol		True	1.4561920000000002	Not found	False	[]		goitre
carisoprodol		True	3.408473	Not found	False	[]		thyroid mass
carisoprodol		True	1.667252	Not found	False	[]		basedow's disease
carisoprodol		True	1.667252	Not found	False	[]		exophthalmos
carisoprodol		True	18.77529	Not found	False	[]		thyrotoxic crisis
carisoprodol		True	1.122579	Not found	False	[]		hypothyroidism
carisoprodol		True	8.58582	Not found	False	[]		primary hypothyroidism
carisoprodol		True	18.77529	Not found	False	[]		adrenal insufficiency
carisoprodol		True	5.753851	Not found	False	[]		thyroid cancer
carisoprodol		True	4.537193	Not found	False	[]		cataract nuclear
carisoprodol		True	3.77529	Not found	False	[]		pterygium
carisoprodol		True	3.77529	Not found	False	[]		iris disorder
carisoprodol		True	3.163397	Not found	False	[]		dacryostenosis acquired
carisoprodol		True	1.0495359999999998	Not found	False	[]		madarosis
carisoprodol		True	3.77529	Not found	False	[]		trichiasis
carisoprodol		True	6.258539	Not found	False	[]		dry eye
carisoprodol		True	6.7363	Not found	False	[]		lacrimal disorder
carisoprodol		True	1.531476	Not found	False	[]		sjogren's syndrome
carisoprodol		True	18.77529	Not found	False	[]		dark circles under eyes
carisoprodol		True	1.49088	Not found	False	[]		glaucoma
carisoprodol		True	3.77529	Not found	False	[]		conjunctivitis bacterial
carisoprodol		True	1.0495359999999998	Not found	False	[]		conjunctivitis
carisoprodol		True	1.38201	Not found	False	[]		conjunctivitis viral
carisoprodol		True	3.074917	Not found	False	[]		blepharitis
carisoprodol		True	3.408473	Not found	False	[]		hordeolum
carisoprodol		True	3.77529	Not found	False	[]		eye abscess
carisoprodol		True	1.081715	Not found	False	[]		eye discharge
carisoprodol		True	3.77529	Not found	False	[]		eye infection bacterial
carisoprodol		True	2.1786700000000003	Not found	False	[]		eye infection staphylococcal
carisoprodol		True	1.709491	Not found	False	[]		periorbital cellulitis
carisoprodol		True	1.374475	Not found	False	[]		macular oedema
carisoprodol		True	1.38201	Not found	False	[]		retinitis
carisoprodol		True	8.58582	Not found	False	[]		conjunctival abrasion
carisoprodol		True	8.58582	Not found	False	[]		blindness traumatic
carisoprodol		True	8.58582	Not found	False	[]		eyelid injury
carisoprodol		True	9.000048	Not found	False	[]		foreign body in eye
carisoprodol		True	3.77529	Not found	False	[]		superficial injury of eye
carisoprodol		True	8.58582	Not found	False	[]		ocular neoplasm
carisoprodol		True	1.777393	Not found	False	[]		excessive eye blinking
carisoprodol		True	9.000048	Not found	False	[]		binocular eye movement disorder
carisoprodol		True	1.7973069999999998	Not found	False	[]		eye movement disorder
carisoprodol		True	3.517053	Not found	False	[]		gaze palsy
carisoprodol		True	2.341792	Not found	False	[]		vith nerve paralysis
carisoprodol		True	3.77529	Not found	False	[]		hippus
carisoprodol		True	1.24879	Not found	False	[]		miosis
carisoprodol		True	2.574168	Not found	False	[]		pupil fixed
carisoprodol		True	1.859371	Not found	False	[]		pupillary reflex impaired
carisoprodol		True	3.77529	Not found	False	[]		optic disc disorder
carisoprodol		True	1.38201	Not found	False	[]		horner's syndrome
carisoprodol		True	1.38201	Not found	False	[]		retinal vascular thrombosis
carisoprodol		True	1.4405450000000002	Not found	False	[]		amaurosis fugax
carisoprodol		True	2.829357	Not found	False	[]		blindness transient
carisoprodol		True	1.268429	Not found	False	[]		blindness unilateral
carisoprodol		True	9.528697	Not found	False	[]		accommodation disorder
carisoprodol		True	1.6805719999999995	Not found	False	[]		astigmatism
carisoprodol		True	3.050534	Not found	False	[]		hypermetropia
carisoprodol		True	1.591831	Not found	False	[]		myopia
carisoprodol		True	2.689699	Not found	False	[]		presbyopia
carisoprodol		True	2.055416	Not found	False	[]		cyanopsia
carisoprodol		True	1.030572	Not found	False	[]		diplopia
carisoprodol		True	8.58582	Not found	False	[]		scintillating scotoma
carisoprodol		True	1.2439755	Not found	False	[]		vision blurred
carisoprodol		True	4.13403	Not found	False	[]		visual brightness
carisoprodol		True	1.225465	Not found	False	[]		hemianopia
carisoprodol		True	3.77529	Not found	False	[]		abdominal wall disorder
carisoprodol		True	1.225465	Not found	False	[]		diaphragmatic hernia
carisoprodol		True	1.023505	Not found	False	[]		hiatus hernia
carisoprodol		True	2.030276	Not found	False	[]		anal fissure
carisoprodol		True	1.669536	Not found	False	[]		rectal prolapse
carisoprodol		True	3.77529	Not found	False	[]		anal spasm
carisoprodol		True	3.77529	Not found	False	[]		rectal tenesmus
carisoprodol		True	3.77529	Not found	False	[]		intestinal cyst
carisoprodol		True	8.58582	Not found	False	[]		oesophageal polyp
carisoprodol		True	29.183562	Not found	False	[]		mouth cyst
carisoprodol		True	2.5168920000000004	Not found	False	[]		alveolar osteitis
carisoprodol		True	1.327227	Not found	False	[]		dental caries
carisoprodol		True	1.19113	Not found	False	[]		tooth abscess
carisoprodol		True	1.241403	Not found	False	[]		tooth infection
carisoprodol		True	1.475855	Not found	False	[]		loose tooth
carisoprodol		True	1.586076	Not found	False	[]		periodontal disease
carisoprodol		True	1.0431370000000002	Not found	False	[]		teeth brittle
carisoprodol		True	1.4405450000000002	Not found	False	[]		tooth deposit
carisoprodol		True	1.610326	Not found	False	[]		tooth disorder
carisoprodol		True	2.12905	Not found	False	[]		tooth erosion
carisoprodol		True	2.011833	Not found	False	[]		tooth fracture
carisoprodol		True	3.77529	Not found	False	[]		tooth impacted
carisoprodol		True	5.269769	Not found	False	[]		dental discomfort
carisoprodol		True	1.913693	Not found	False	[]		hyperaesthesia teeth
carisoprodol		True	1.761799	Not found	False	[]		toothache
carisoprodol		True	1.38201	Not found	False	[]		dental pulp disorder
carisoprodol		True	2.076004	Not found	False	[]		pulpitis dental
carisoprodol		True	1.709491	Not found	False	[]		dental plaque
carisoprodol		True	1.709491	Not found	False	[]		enamel anomaly
carisoprodol		True	1.5102	Not found	False	[]		tooth discolouration
carisoprodol		True	8.58582	Not found	False	[]		gingival hypoplasia
carisoprodol		True	2.612746	Not found	False	[]		gingivitis
carisoprodol		True	1.113517	Not found	False	[]		gingival bleeding
carisoprodol		True	1.47292	Not found	False	[]		tooth loss
carisoprodol		True	1.1989960000000002	Not found	False	[]		diverticulum
carisoprodol		True	4.13403	Not found	False	[]		alcoholic pancreatitis
carisoprodol		True	8.58582	Not found	False	[]		pancreas infection
carisoprodol		True	1.1561320000000002	Not found	False	[]		pancreatitis
carisoprodol		True	6.7363	Not found	False	[]		pancreatitis haemorrhagic
carisoprodol		True	2.1786700000000003	Not found	False	[]		pancreatic enlargement
carisoprodol		True	4.292961	Not found	False	[]		pancreatic necrosis
carisoprodol		True	2.5168920000000004	Not found	False	[]		sphincter of oddi dysfunction
carisoprodol		True	2.055416	Not found	False	[]		abdominal injury
carisoprodol		True	1.225465	Not found	False	[]		gastrointestinal injury
carisoprodol		True	1.77099	Not found	False	[]		functional gastrointestinal disorder
carisoprodol		True	1.941068	Not found	False	[]		visceral congestion
carisoprodol		True	1.225465	Not found	False	[]		female genital tract fistula
carisoprodol		True	1.0495359999999998	Not found	False	[]		intestinal fistula
carisoprodol		True	1.225465	Not found	False	[]		gastrointestinal melanosis
carisoprodol		True	4.13403	Not found	False	[]		crest syndrome
carisoprodol		True	8.58582	Not found	False	[]		gastrooesophageal sphincter insufficiency
carisoprodol		True	1.911401	Not found	False	[]		oesophageal disorder
carisoprodol		True	3.595714	Not found	False	[]		oesophageal haemorrhage
carisoprodol		True	2.4325270000000003	Not found	False	[]		small intestinal haemorrhage
carisoprodol		True	1.3593030000000002	Not found	False	[]		intra-abdominal haemorrhage
carisoprodol		True	8.58582	Not found	False	[]		anal infection
carisoprodol		True	3.073067	Not found	False	[]		anogenital warts
carisoprodol		True	3.073067	Not found	False	[]		perirectal abscess
carisoprodol		True	3.77529	Not found	False	[]		gastritis bacterial
carisoprodol		True	1.383945	Not found	False	[]		gastroenteritis viral
carisoprodol		True	2.1786700000000003	Not found	False	[]		gastrointestinal bacterial infection
carisoprodol		True	1.38201	Not found	False	[]		colonic abscess
carisoprodol		True	1.38201	Not found	False	[]		fungal peritonitis
carisoprodol		True	1.38201	Not found	False	[]		colitis
carisoprodol		True	1.0495359999999998	Not found	False	[]		reflux gastritis
carisoprodol		True	1.062312	Not found	False	[]		enteritis
carisoprodol		True	15.429996	Not found	False	[]		oesophagitis haemorrhagic
carisoprodol		True	1.3057121	Not found	False	[]		gastrooesophageal reflux disease
carisoprodol		True	5.753851	Not found	False	[]		gastric hypomotility
carisoprodol		True	1.245923	Not found	False	[]		gastrointestinal hypomotility
carisoprodol		True	2.762847	Not found	False	[]		change of bowel habit
carisoprodol		True	1.653728	Not found	False	[]		gastrointestinal motility disorder
carisoprodol		True	1.246198	Not found	False	[]		irritable bowel syndrome
carisoprodol		True	2.1786700000000003	Not found	False	[]		faecalith
carisoprodol		True	1.181622	Not found	False	[]		faeces hard
carisoprodol		True	3.77529	Not found	False	[]		aerophagia
carisoprodol		True	1.0044647999999998	Not found	False	[]		abdominal pain
carisoprodol		True	1.434853	Not found	False	[]		abdominal rigidity
carisoprodol		True	1.1063889999999998	Not found	False	[]		abdominal tenderness
carisoprodol		True	1.224946	Not found	False	[]		dysphagia
carisoprodol		True	2.0252060000000003	Not found	False	[]		bruxism
carisoprodol		True	1.36762	Not found	False	[]		early satiety
carisoprodol		True	1.273958	Not found	False	[]		anal incontinence
carisoprodol		True	3.77529	Not found	False	[]		merycism
carisoprodol		True	5.753851	Not found	False	[]		oesophageal discomfort
carisoprodol		True	1.38201	Not found	False	[]		pelvic discomfort
carisoprodol		True	1.131014	Not found	False	[]		pelvic pain
carisoprodol		True	1.38201	Not found	False	[]		regurgitation
carisoprodol		True	2.5168920000000004	Not found	False	[]		duodenal stenosis
carisoprodol		True	8.58582	Not found	False	[]		gallstone ileus
carisoprodol		True	3.77529	Not found	False	[]		intussusception
carisoprodol		True	2.5168920000000004	Not found	False	[]		large intestinal obstruction
carisoprodol		True	2.055416	Not found	False	[]		intestinal prolapse
carisoprodol		True	1.854577	Not found	False	[]		acquired oesophageal web
carisoprodol		True	9.183562	Not found	False	[]		oesophageal obstruction
carisoprodol		True	1.225465	Not found	False	[]		rectal ulcer
carisoprodol		True	1.505791	Not found	False	[]		duodenal ulcer
carisoprodol		True	2.1786700000000003	Not found	False	[]		gastroduodenal ulcer
carisoprodol		True	3.77529	Not found	False	[]		gastric ulcer helicobacter
carisoprodol		True	8.58582	Not found	False	[]		anastomotic ulcer haemorrhage
carisoprodol		True	8.58582	Not found	False	[]		stress ulcer
carisoprodol		True	3.77529	Not found	False	[]		jejunal perforation
carisoprodol		True	1.38201	Not found	False	[]		small intestine ulcer
carisoprodol		True	4.13403	Not found	False	[]		oesophageal perforation
carisoprodol		True	1.148995	Not found	False	[]		peptic ulcer
carisoprodol		True	8.58582	Not found	False	[]		gastrointestinal mucosal necrosis
carisoprodol		True	1.095037	Not found	False	[]		coeliac disease
carisoprodol		True	8.58582	Not found	False	[]		duodenal neoplasm
carisoprodol		True	1.709491	Not found	False	[]		anal cancer
carisoprodol		True	2.055416	Not found	False	[]		lip and/or oral cavity cancer
carisoprodol		True	3.77529	Not found	False	[]		oesophageal squamous cell carcinoma
carisoprodol		True	1.175951	Not found	False	[]		cheilitis
carisoprodol		True	8.58582	Not found	False	[]		compulsive lip biting
carisoprodol		True	2.341792	Not found	False	[]		lip oedema
carisoprodol		True	1.300129	Not found	False	[]		pharyngitis
carisoprodol		True	1.053937	Not found	False	[]		paraesthesia oral
carisoprodol		True	1.007012	Not found	False	[]		throat irritation
carisoprodol		True	2.341792	Not found	False	[]		oral pruritus
carisoprodol		True	1.384501	Not found	False	[]		oropharyngeal blistering
carisoprodol		True	2.5168920000000004	Not found	False	[]		oropharyngeal plaque
carisoprodol		True	9.183562	Not found	False	[]		gingival oedema
carisoprodol		True	1.222604	Not found	False	[]		gingival swelling
carisoprodol		True	1.346428	Not found	False	[]		aphthous ulcer
carisoprodol		True	3.77529	Not found	False	[]		peritoneal abscess
carisoprodol		True	1.854577	Not found	False	[]		pneumoperitoneum
carisoprodol		True	3.77529	Not found	False	[]		retroperitoneal abscess
carisoprodol		True	1.0264190000000002	Not found	False	[]		abdominal adhesions
carisoprodol		True	2.1786700000000003	Not found	False	[]		peritoneal adhesions
carisoprodol		True	1.245923	Not found	False	[]		retroperitoneal haematoma
carisoprodol		True	1.225465	Not found	False	[]		aptyalism
carisoprodol		True	1.127734	Not found	False	[]		dry mouth
carisoprodol		True	2.372494	Not found	False	[]		lip dry
carisoprodol		True	2.1786700000000003	Not found	False	[]		salivary gland pain
carisoprodol		True	1.10375	Not found	False	[]		dysgeusia
carisoprodol		True	1.531476	Not found	False	[]		glossitis
carisoprodol		True	1.126697	Not found	False	[]		tongue biting
carisoprodol		True	1.709491	Not found	False	[]		tongue haemorrhage
carisoprodol		True	3.843594	Not found	False	[]		tongue dry
carisoprodol		True	1.38201	Not found	False	[]		tongue exfoliation
carisoprodol		True	2.1786700000000003	Not found	False	[]		tongue spasm
carisoprodol		True	3.77529	Not found	False	[]		diverticulum intestinal
carisoprodol		True	1.38201	Not found	False	[]		helicobacter gastritis
carisoprodol		True	8.58582	Not found	False	[]		post procedural constipation
carisoprodol		True	1.465718	Found	False	[]	upset stomach	abdominal discomfort
carisoprodol		True	8.58582	Not found	False	[]		pneumatosis intestinalis
carisoprodol		True	1.38201	Not found	False	[]		procedural nausea
carisoprodol		True	3.77529	Not found	False	[]		volvulus
carisoprodol		True	3.77529	Not found	False	[]		malignant peritoneal neoplasm
carisoprodol		True	1.475855	Not found	False	[]		application site burn
carisoprodol		True	3.271386	Not found	False	[]		application site dermatitis
carisoprodol		True	1.225465	Not found	False	[]		application site discharge
carisoprodol		True	1.89395	Not found	False	[]		application site erosion
carisoprodol		True	1.867596	Not found	False	[]		application site erythema
carisoprodol		True	1.6805719999999995	Not found	False	[]		application site exfoliation
carisoprodol		True	1.067364	Not found	False	[]		application site irritation
carisoprodol		True	9.000048	Not found	False	[]		application site pain
carisoprodol		True	1.104764	Not found	False	[]		application site pruritus
carisoprodol		True	1.223118	Not found	False	[]		application site rash
carisoprodol		True	1.341147	Not found	False	[]		application site reaction
carisoprodol		True	1.839706	Not found	False	[]		application site scar
carisoprodol		True	1.7973069999999998	Not found	False	[]		application site swelling
carisoprodol		True	2.076004	Not found	False	[]		application site ulcer
carisoprodol		True	3.054652	Not found	False	[]		application site urticaria
carisoprodol		True	1.709491	Not found	False	[]		catheter site related reaction
carisoprodol		True	28.84534	Not found	False	[]		implant site discharge
carisoprodol		True	3.052568	Not found	False	[]		implant site extravasation
carisoprodol		True	28.84534	Not found	False	[]		implant site hypersensitivity
carisoprodol		True	5.679996	Not found	False	[]		implant site infection
carisoprodol		True	14.087181	Not found	False	[]		implant site mass
carisoprodol		True	5.269769	Not found	False	[]		implant site pain
carisoprodol		True	1.854577	Not found	False	[]		infusion site extravasation
carisoprodol		True	1.38201	Not found	False	[]		infusion site pruritus
carisoprodol		True	1.38201	Not found	False	[]		infusion site urticaria
carisoprodol		True	8.58582	Not found	False	[]		infusion site warmth
carisoprodol		True	3.77529	Not found	False	[]		injection site dryness
carisoprodol		True	1.38201	Not found	False	[]		injection site hypersensitivity
carisoprodol		True	3.073067	Not found	False	[]		injection site oedema
carisoprodol		True	1.100931	Not found	False	[]		injection site urticaria
carisoprodol		True	2.5168920000000004	Not found	False	[]		post procedural fever
carisoprodol		True	4.249339	Not found	False	[]		accidental death
carisoprodol		True	1.634638	Not found	False	[]		brain death
carisoprodol		True	2.1786700000000003	Not found	False	[]		death neonatal
carisoprodol		True	4.591869	Not found	False	[]		drowning
carisoprodol		True	2.266607	Not found	False	[]		foetal death
carisoprodol		True	1.245923	Not found	False	[]		stillbirth
carisoprodol		True	2.671005	Not found	False	[]		chronic fatigue syndrome
carisoprodol		True	2.794449	Not found	False	[]		decreased activity
carisoprodol		True	1.251094	Not found	False	[]		lethargy
carisoprodol		True	1.1727402	Not found	False	[]		feeling abnormal
carisoprodol		True	1.242403	Not found	False	[]		feeling cold
carisoprodol		True	1.433776	Not found	False	[]		feeling drunk
carisoprodol		True	1.08396	Not found	False	[]		feeling hot
carisoprodol		True	1.539625	Not found	False	[]		feeling jittery
carisoprodol		True	1.306321	Not found	False	[]		temperature intolerance
carisoprodol		True	1.6013389999999998	Not found	False	[]		thirst
carisoprodol		True	1.194887	Not found	False	[]		gait inability
carisoprodol		True	1.2355975	Not found	False	[]		gait disturbance
carisoprodol		True	3.77529	Not found	False	[]		gait spastic
carisoprodol		True	1.131067	Not found	False	[]		adhesion
carisoprodol		True	1.002086	Not found	False	[]		cold sweat
carisoprodol		True	1.443367	Not found	False	[]		deformity
carisoprodol		True	1.5067260000000002	Not found	False	[]		fistula discharge
carisoprodol		True	1.2633139999999998	Not found	False	[]		hot flush
carisoprodol		True	1.3921802	Not found	False	[]		hyperhidrosis
carisoprodol		True	1.030174	Not found	False	[]		influenza like illness
carisoprodol		True	1.363164	Not found	False	[]		night sweats
carisoprodol		True	3.074917	Not found	False	[]		nonspecific reaction
carisoprodol		True	1.047247	Not found	False	[]		pallor
carisoprodol		True	1.735856	Not found	False	[]		purulent discharge
carisoprodol		True	1.196714	Not found	False	[]		swelling
carisoprodol		True	1.053765	Not found	False	[]		unevaluable event
carisoprodol		True	1.171581	Not found	False	[]		hernia
carisoprodol		True	2.1786700000000003	Not found	False	[]		hernia obstructive
carisoprodol		True	6.7363	Not found	False	[]		foreign body reaction
carisoprodol		True	3.77529	Not found	False	[]		mucosal membrane hyperplasia
carisoprodol		True	5.753851	Not found	False	[]		allergic oedema
carisoprodol		True	1.225465	Not found	False	[]		gravitational oedema
carisoprodol		True	1.245277	Not found	False	[]		breakthrough pain
carisoprodol		True	1.268429	Not found	False	[]		facial pain
carisoprodol		True	1.770353	Found	False	[]	pain	pain
carisoprodol		True	1.38201	Not found	False	[]		post-traumatic pain
carisoprodol		True	1.678504	Not found	False	[]		tenderness
carisoprodol		True	3.77529	Not found	False	[]		product label confusion
carisoprodol		True	1.001463	Not found	False	[]		product storage error
carisoprodol		True	2.197816	Not found	False	[]		alcohol withdrawal syndrome
carisoprodol		True	1.555227	Not found	False	[]		delirium tremens
carisoprodol		True	1.38201	Not found	False	[]		drug withdrawal headache
carisoprodol		True	2.341234	Not found	False	[]		fibrosis
carisoprodol		True	1.214999	Not found	False	[]		cyst
carisoprodol		True	1.3443390000000002	Not found	False	[]		mass
carisoprodol		True	1.854577	Not found	False	[]		fat necrosis
carisoprodol		True	2.104023	Not found	False	[]		hyperplasia
carisoprodol		True	3.77529	Not found	False	[]		application site bruise
carisoprodol		True	2.1786700000000003	Not found	False	[]		fatigue
carisoprodol		True	2.12905	Not found	False	[]		feeling of body temperature change
carisoprodol		True	1.38201	Not found	False	[]		inflammation
carisoprodol		True	1.245923	Not found	False	[]		procedural pain
carisoprodol		True	1.38201	Not found	False	[]		cholangitis sclerosing
carisoprodol		True	2.1786700000000003	Not found	False	[]		cholelithiasis obstructive
carisoprodol		True	9.000048	Not found	False	[]		gallbladder oedema
carisoprodol		True	4.13403	Not found	False	[]		gallbladder rupture
carisoprodol		True	2.290278	Not found	False	[]		gallbladder polyp
carisoprodol		True	3.77529	Not found	False	[]		hydrocholecystis
carisoprodol		True	1.225465	Not found	False	[]		hepatic infection
carisoprodol		True	1.58986	Not found	False	[]		acute hepatic failure
carisoprodol		True	2.12905	Not found	False	[]		asterixis
carisoprodol		True	4.292961	Not found	False	[]		hepatorenal failure
carisoprodol		True	1.188087	Not found	False	[]		hepatic cirrhosis
carisoprodol		True	2.552498	Not found	False	[]		hepatic fibrosis
carisoprodol		True	1.38201	Not found	False	[]		hepatic vein dilatation
carisoprodol		True	1.992786	Not found	False	[]		portal hypertension
carisoprodol		True	1.356189	Not found	False	[]		hepatitis b
carisoprodol		True	1.2682099999999998	Not found	False	[]		hepatitis c
carisoprodol		True	1.38201	Not found	False	[]		hepatitis e
carisoprodol		True	1.42436	Not found	False	[]		hepatomegaly
carisoprodol		True	8.58582	Not found	False	[]		pneumobilia
carisoprodol		True	2.31365	Not found	False	[]		hepatic necrosis
carisoprodol		True	4.292961	Not found	False	[]		hepatitis alcoholic
carisoprodol		True	2.831237	Not found	False	[]		ischaemic hepatitis
carisoprodol		True	4.13403	Not found	False	[]		portal tract inflammation
carisoprodol		True	1.38201	Not found	False	[]		biliary neoplasm
carisoprodol		True	1.38201	Not found	False	[]		benign hepatic neoplasm
carisoprodol		True	1.3593030000000002	Not found	False	[]		haemangioma of liver
carisoprodol		True	1.38201	Not found	False	[]		allergy to arthropod bite
carisoprodol		True	1.669536	Not found	False	[]		hypersensitivity pneumonitis
carisoprodol		True	1.133596	Not found	False	[]		asthma
carisoprodol		True	1.376366	Not found	False	[]		bronchospasm
carisoprodol		True	1.0107197	Found	False	[]	allergic reaction	hypersensitivity
carisoprodol		True	1.911401	Not found	False	[]		multiple allergies
carisoprodol		True	2.612746	Not found	False	[]		panniculitis
carisoprodol		True	1.0495359999999998	Not found	False	[]		type i hypersensitivity
carisoprodol		True	1.0495359999999998	Not found	False	[]		contrast media reaction
carisoprodol		True	1.346892	Not found	False	[]		dermatitis contact
carisoprodol		True	1.591831	Not found	False	[]		reaction to excipient
carisoprodol		True	1.452728	Not found	False	[]		anaphylactic reaction
carisoprodol		True	2.060889	Not found	False	[]		anaphylactoid reaction
carisoprodol		True	1.624196	Not found	False	[]		rhinitis allergic
carisoprodol		True	1.922542	Not found	False	[]		autoimmune disorder
carisoprodol		True	2.1786700000000003	Not found	False	[]		cryoglobulinaemia
carisoprodol		True	1.262976	Not found	False	[]		systemic lupus erythematosus
carisoprodol		True	1.185138	Not found	False	[]		rheumatoid arthritis
carisoprodol		True	2.12905	Not found	False	[]		rheumatoid nodule
carisoprodol		True	2.1786700000000003	Not found	False	[]		dermatitis herpetiformis
carisoprodol		True	1.38201	Not found	False	[]		linear iga disease
carisoprodol		True	1.6913170000000002	Not found	False	[]		immune system disorder
carisoprodol		True	1.0431370000000002	Not found	False	[]		sepsis syndrome
carisoprodol		True	8.58582	Not found	False	[]		thromboangiitis obliterans
carisoprodol		True	1.38201	Not found	False	[]		acquired immunodeficiency syndrome
carisoprodol		True	1.4405450000000002	Not found	False	[]		infection in an immunocompromised host
carisoprodol		True	1.225465	Not found	False	[]		bacterial disease carrier
carisoprodol		True	2.817025	Not found	False	[]		nosocomial infection
carisoprodol		True	8.58582	Not found	False	[]		arthritis reactive
carisoprodol		True	2.5168920000000004	Not found	False	[]		post polio syndrome
carisoprodol		True	5.753851	Not found	False	[]		bronchitis bacterial
carisoprodol		True	1.38201	Not found	False	[]		citrobacter infection
carisoprodol		True	8.58582	Not found	False	[]		lower respiratory tract infection bacterial
carisoprodol		True	9.000048	Not found	False	[]		morganella infection
carisoprodol		True	1.38201	Not found	False	[]		overgrowth bacterial
carisoprodol		True	2.359387	Not found	False	[]		lyme disease
carisoprodol		True	8.58582	Not found	False	[]		relapsing fever
carisoprodol		True	1.153674	Not found	False	[]		escherichia urinary tract infection
carisoprodol		True	1.245923	Not found	False	[]		haemophilus infection
carisoprodol		True	18.77529	Not found	False	[]		listeria sepsis
carisoprodol		True	2.1786700000000003	Not found	False	[]		meningitis meningococcal
carisoprodol		True	1.709491	Not found	False	[]		urinary tract infection staphylococcal
carisoprodol		True	1.634638	Not found	False	[]		wound infection staphylococcal
carisoprodol		True	2.590057	Not found	False	[]		pharyngitis streptococcal
carisoprodol		True	1.36762	Not found	False	[]		pneumonia streptococcal
carisoprodol		True	1.36762	Not found	False	[]		acarodermatitis
carisoprodol		True	3.163397	Not found	False	[]		skin candida
carisoprodol		True	1.081715	Not found	False	[]		fungal skin infection
carisoprodol		True	1.953334	Not found	False	[]		onychomycosis
carisoprodol		True	3.163397	Not found	False	[]		pulmonary mycosis
carisoprodol		True	1.38201	Not found	False	[]		histoplasmosis disseminated
carisoprodol		True	5.753851	Not found	False	[]		body tinea
carisoprodol		True	5.753851	Not found	False	[]		dermatophytosis
carisoprodol		True	8.58582	Not found	False	[]		tinea capitis
carisoprodol		True	2.055416	Not found	False	[]		tinea versicolour
carisoprodol		True	2.266807	Not found	False	[]		abscess jaw
carisoprodol		True	2.1786700000000003	Not found	False	[]		bone abscess
carisoprodol		True	1.0523319999999998	Not found	False	[]		osteomyelitis
carisoprodol		True	1.5067260000000002	Not found	False	[]		extradural abscess
carisoprodol		True	2.055416	Not found	False	[]		spinal cord infection
carisoprodol		True	3.77529	Not found	False	[]		subdural empyema
carisoprodol		True	8.58582	Not found	False	[]		genital infection female
carisoprodol		True	1.612825	Not found	False	[]		vaginal infection
carisoprodol		True	1.040279	Not found	False	[]		abscess
carisoprodol		True	3.77529	Not found	False	[]		groin infection
carisoprodol		True	1.38201	Not found	False	[]		incision site abscess
carisoprodol		True	1.709491	Not found	False	[]		infected cyst
carisoprodol		True	1.854577	Not found	False	[]		pelvic abscess
carisoprodol		True	1.38201	Not found	False	[]		pelvic infection
carisoprodol		True	1.1161530000000002	Not found	False	[]		post procedural infection
carisoprodol		True	1.519125	Not found	False	[]		bronchitis
carisoprodol		True	1.287003	Not found	False	[]		pneumonia
carisoprodol		True	1.138562	Not found	False	[]		atypical pneumonia
carisoprodol		True	1.38201	Not found	False	[]		sputum purulent
carisoprodol		True	28.84534	Not found	False	[]		prostatic abscess
carisoprodol		True	1.38201	Not found	False	[]		scrotal abscess
carisoprodol		True	3.77529	Not found	False	[]		testicular abscess
carisoprodol		True	8.58582	Not found	False	[]		chest wall abscess
carisoprodol		True	1.709491	Not found	False	[]		fungal sepsis
carisoprodol		True	8.58582	Not found	False	[]		thrombophlebitis septic
carisoprodol		True	1.570929	Not found	False	[]		furuncle
carisoprodol		True	1.175951	Not found	False	[]		rash pustular
carisoprodol		True	2.1786700000000003	Not found	False	[]		skin bacterial infection
carisoprodol		True	2.109978	Not found	False	[]		skin infection
carisoprodol		True	4.006179	Not found	False	[]		soft tissue infection
carisoprodol		True	1.474206	Not found	False	[]		chronic sinusitis
carisoprodol		True	1.053576	Not found	False	[]		laryngitis
carisoprodol		True	3.77529	Not found	False	[]		nasal abscess
carisoprodol		True	8.58582	Not found	False	[]		pharyngeal abscess
carisoprodol		True	1.1222420000000002	Not found	False	[]		sinusitis
carisoprodol		True	1.184313	Not found	False	[]		upper respiratory tract infection
carisoprodol		True	1.532655	Not found	False	[]		kidney infection
carisoprodol		True	18.77529	Not found	False	[]		bovine tuberculosis
carisoprodol		True	18.77529	Not found	False	[]		trichomoniasis
carisoprodol		True	2.055416	Not found	False	[]		dengue fever
carisoprodol		True	1.709491	Not found	False	[]		west nile viral infection
carisoprodol		True	1.220398	Not found	False	[]		herpes virus infection
carisoprodol		True	1.3122239999999998	Not found	False	[]		influenza
carisoprodol		True	8.58582	Not found	False	[]		molluscum contagiosum
carisoprodol		True	1.770353	Not found	False	[]		skin papilloma
carisoprodol		True	3.77529	Not found	False	[]		human polyomavirus infection
carisoprodol		True	1.6805719999999995	Not found	False	[]		pneumonia viral
carisoprodol		True	3.443562	Not found	False	[]		viral upper respiratory tract infection
carisoprodol		True	1.38201	Not found	False	[]		infected bite
carisoprodol		True	14.087181	Not found	False	[]		avulsion fracture
carisoprodol		True	3.163397	Not found	False	[]		comminuted fracture
carisoprodol		True	1.317874	Not found	False	[]		fracture
carisoprodol		True	2.612746	Not found	False	[]		fracture nonunion
carisoprodol		True	2.167859	Not found	False	[]		multiple fractures
carisoprodol		True	3.073067	Not found	False	[]		pseudarthrosis
carisoprodol		True	8.58582	Not found	False	[]		joint hyperextension
carisoprodol		True	1.468428	Not found	False	[]		joint injury
carisoprodol		True	2.38116	Not found	False	[]		ligament sprain
carisoprodol		True	1.3593030000000002	Not found	False	[]		limb crushing injury
carisoprodol		True	1.551868	Not found	False	[]		limb injury
carisoprodol		True	1.867341	Not found	False	[]		rotator cuff syndrome
carisoprodol		True	1.89141	Not found	False	[]		ankle fracture
carisoprodol		True	1.22912	Not found	False	[]		foot fracture
carisoprodol		True	1.365084	Not found	False	[]		patella fracture
carisoprodol		True	1.285682	Not found	False	[]		pelvic fracture
carisoprodol		True	1.209319	Not found	False	[]		facial bones fracture
carisoprodol		True	1.035351	Not found	False	[]		jaw fracture
carisoprodol		True	2.1786700000000003	Not found	False	[]		skull fractured base
carisoprodol		True	1.0495359999999998	Not found	False	[]		dislocation of vertebra
carisoprodol		True	5.161276	Not found	False	[]		fractured coccyx
carisoprodol		True	2.290278	Not found	False	[]		intervertebral disc injury
carisoprodol		True	1.27692	Not found	False	[]		lumbar vertebral fracture
carisoprodol		True	1.245277	Not found	False	[]		spinal compression fracture
carisoprodol		True	1.498057	Not found	False	[]		spinal fracture
carisoprodol		True	1.288481	Not found	False	[]		rib fracture
carisoprodol		True	1.340413	Not found	False	[]		clavicle fracture
carisoprodol		True	1.711493	Not found	False	[]		hand fracture
carisoprodol		True	1.149378	Not found	False	[]		radius fracture
carisoprodol		True	1.033656	Not found	False	[]		wrist fracture
carisoprodol		True	2.1786700000000003	Not found	False	[]		respiratory fume inhalation disorder
carisoprodol		True	3.052568	Not found	False	[]		carbon monoxide poisoning
carisoprodol		True	6.808173	Not found	False	[]		chemical poisoning
carisoprodol		True	1.8731113	Not found	False	[]		toxicity to various agents
carisoprodol		True	1.9725337	Not found	False	[]		poisoning
carisoprodol		True	1.758042	Not found	False	[]		poisoning deliberate
carisoprodol		True	3.439128	Not found	False	[]		toxic encephalopathy
carisoprodol		True	18.77529	Not found	False	[]		toxic neuropathy
carisoprodol		True	3.595714	Not found	False	[]		brain contusion
carisoprodol		True	5.753851	Not found	False	[]		decerebration
carisoprodol		True	44.218325	Not found	False	[]		asbestosis
carisoprodol		True	1.777393	Not found	False	[]		chest injury
carisoprodol		True	8.58582	Not found	False	[]		diaphragmatic injury
carisoprodol		True	3.408473	Not found	False	[]		pneumoconiosis
carisoprodol		True	6.021247	Not found	False	[]		pneumothorax traumatic
carisoprodol		True	1.6899	Not found	False	[]		skin abrasion
carisoprodol		True	2.487219	Not found	False	[]		epicondylitis
carisoprodol		True	1.3593030000000002	Not found	False	[]		muscle rupture
carisoprodol		True	1.841391	Not found	False	[]		muscle strain
carisoprodol		True	2.1786700000000003	Not found	False	[]		repetitive strain injury
carisoprodol		True	1.430229	Not found	False	[]		tendon injury
carisoprodol		True	1.854577	Not found	False	[]		post-traumatic neck syndrome
carisoprodol		True	1.148995	Not found	False	[]		nerve compression
carisoprodol		True	1.729578	Not found	False	[]		nerve injury
carisoprodol		True	1.38201	Not found	False	[]		nerve root injury
carisoprodol		True	2.6072040000000003	Not found	False	[]		accident
carisoprodol		True	5.269769	Not found	False	[]		accident at home
carisoprodol		True	1.6632780000000005	Not found	False	[]		accident at work
carisoprodol		True	2.055416	Not found	False	[]		animal scratch
carisoprodol		True	3.320006	Not found	False	[]		arthropod sting
carisoprodol		True	1.088183	Not found	False	[]		fall
carisoprodol		True	1.061572	Not found	False	[]		foreign body
carisoprodol		True	1.231765	Not found	False	[]		gun shot wound
carisoprodol		True	1.2732591	Not found	False	[]		injury
carisoprodol		True	1.15046	Not found	False	[]		multiple injuries
carisoprodol		True	2.373582	Not found	False	[]		road traffic accident
carisoprodol		True	1.216337	Not found	False	[]		scar
carisoprodol		True	2.1786700000000003	Not found	False	[]		traumatic haemorrhage
carisoprodol		True	9.000048	Not found	False	[]		brachial plexus injury
carisoprodol		True	9.000048	Not found	False	[]		meralgia paraesthetica
carisoprodol		True	1.36762	Not found	False	[]		sciatic nerve injury
carisoprodol		True	2.1786700000000003	Not found	False	[]		ulnar nerve injury
carisoprodol		True	2.1786700000000003	Not found	False	[]		bladder injury
carisoprodol		True	2.772542	Not found	False	[]		back injury
carisoprodol		True	1.1161530000000002	Not found	False	[]		face injury
carisoprodol		True	1.278123	Not found	False	[]		head injury
carisoprodol		True	2.383572	Not found	False	[]		neck injury
carisoprodol		True	2.5168920000000004	Not found	False	[]		spinal column injury
carisoprodol		True	1.001463	Not found	False	[]		blood blister
carisoprodol		True	1.491811	Not found	False	[]		contusion
carisoprodol		True	18.77529	Not found	False	[]		nail avulsion
carisoprodol		True	2.1786700000000003	Not found	False	[]		nail injury
carisoprodol		True	9.292961	Not found	False	[]		needle track marks
carisoprodol		True	1.5067260000000002	Not found	False	[]		skin injury
carisoprodol		True	1.6781620000000002	Not found	False	[]		skin laceration
carisoprodol		True	5.753851	Not found	False	[]		post-traumatic headache
carisoprodol		True	3.634469	Not found	False	[]		spinal cord injury
carisoprodol		True	9.000048	Not found	False	[]		spinal cord injury cervical
carisoprodol		True	2.1786700000000003	Not found	False	[]		hypobarism
carisoprodol		True	2.1786700000000003	Not found	False	[]		heat illness
carisoprodol		True	1.4405450000000002	Not found	False	[]		heat stroke
carisoprodol		True	9.000048	Not found	False	[]		burns first degree
carisoprodol		True	2.046384	Not found	False	[]		thermal burn
carisoprodol		True	1.617169	Not found	False	[]		product administered at inappropriate site
carisoprodol		True	1.2152363	Not found	False	[]		product dose omission
carisoprodol		True	1.435331	Not found	False	[]		inappropriate schedule of product administration
carisoprodol		True	1.2880057	Not found	False	[]		incorrect dose administered
carisoprodol		True	1.001463	Not found	False	[]		incorrect drug administration rate
carisoprodol		True	5.753851	Not found	False	[]		incorrect product dosage form administered
carisoprodol		True	1.382092	Not found	False	[]		wrong technique in product usage process
carisoprodol		True	1.531692	Not found	False	[]		product dispensing error
carisoprodol		True	1.203178	Not found	False	[]		medication error
carisoprodol		True	1.0495359999999998	Not found	False	[]		documented hypersensitivity to administered product
carisoprodol		True	2.616062	Not found	False	[]		accidental overdose
carisoprodol		True	3.0989210000000003	Not found	False	[]		intentional overdose
carisoprodol		True	1.3075878	Found	False	[]	overdose	overdose
carisoprodol		True	8.58582	Not found	False	[]		vascular access complication
carisoprodol		True	1.183723	Not found	False	[]		vascular pseudoaneurysm
carisoprodol		True	1.4405450000000002	Not found	False	[]		injury associated with device
carisoprodol		True	3.77529	Not found	False	[]		device intolerance
carisoprodol		True	2.290278	Not found	False	[]		medical device pain
carisoprodol		True	5.704598000000001	Not found	False	[]		post laminectomy syndrome
carisoprodol		True	1.941068	Not found	False	[]		arachnoiditis
carisoprodol		True	8.58582	Not found	False	[]		dural tear
carisoprodol		True	8.58582	Not found	False	[]		pneumocephalus
carisoprodol		True	18.77529	Not found	False	[]		air embolism
carisoprodol		True	2.534628	Not found	False	[]		incision site complication
carisoprodol		True	2.076004	Not found	False	[]		incision site erythema
carisoprodol		True	2.1786700000000003	Not found	False	[]		postoperative thrombosis
carisoprodol		True	1.012412	Not found	False	[]		procedural complication
carisoprodol		True	1.4405450000000002	Not found	False	[]		procedural site reaction
carisoprodol		True	9.36762	Not found	False	[]		transplant failure
carisoprodol		True	1.00844	Not found	False	[]		wound dehiscence
carisoprodol		True	8.58582	Not found	False	[]		postoperative respiratory distress
carisoprodol		True	2.290278	Not found	False	[]		craniocerebral injury
carisoprodol		True	2.055416	Not found	False	[]		wrong patient received product
carisoprodol		True	1.5102	Not found	False	[]		metabolic alkalosis
carisoprodol		True	1.219049	Not found	False	[]		acidosis
carisoprodol		True	1.188265	Not found	False	[]		decreased appetite
carisoprodol		True	1.4798360000000002	Not found	False	[]		food craving
carisoprodol		True	1.465718	Not found	False	[]		increased appetite
carisoprodol		True	1.623862	Not found	False	[]		obesity
carisoprodol		True	1.19359	Not found	False	[]		weight fluctuation
carisoprodol		True	4.13403	Not found	False	[]		bone atrophy
carisoprodol		True	1.687204	Not found	False	[]		osteopenia
carisoprodol		True	1.633999	Not found	False	[]		osteoporosis
carisoprodol		True	4.277245	Not found	False	[]		resorption bone increased
carisoprodol		True	2.1786700000000003	Not found	False	[]		rickets
carisoprodol		True	18.77529	Not found	False	[]		senile osteoporosis
carisoprodol		True	1.38201	Not found	False	[]		dystrophic calcification
carisoprodol		True	5.753851	Not found	False	[]		electrolyte depletion
carisoprodol		True	2.031086	Not found	False	[]		hypovolaemia
carisoprodol		True	2.1786700000000003	Not found	False	[]		cow's milk intolerance
carisoprodol		True	1.156753	Not found	False	[]		hypercholesterolaemia
carisoprodol		True	1.614638	Not found	False	[]		hyperlipidaemia
carisoprodol		True	5.753851	Not found	False	[]		body fat disorder
carisoprodol		True	1.38201	Not found	False	[]		hypermetabolism
carisoprodol		True	3.073067	Not found	False	[]		fanconi syndrome acquired
carisoprodol		True	1.1739700000000002	Not found	False	[]		vitamin d deficiency
carisoprodol		True	1.4405450000000002	Not found	False	[]		folate deficiency
carisoprodol		True	2.534628	Not found	False	[]		bone cyst
carisoprodol		True	1.358444	Not found	False	[]		bone disorder
carisoprodol		True	2.456367	Not found	False	[]		bone erosion
carisoprodol		True	5.753851	Not found	False	[]		bone fistula
carisoprodol		True	1.758212	Not found	False	[]		exostosis
carisoprodol		True	1.38201	Not found	False	[]		extraskeletal ossification
carisoprodol		True	2.509461	Not found	False	[]		jaw disorder
carisoprodol		True	2.5168920000000004	Not found	False	[]		periostitis
carisoprodol		True	5.269769	Not found	False	[]		vertebral wedging
carisoprodol		True	1.248743	Found	True	[]	skeletal pain	bone pain
carisoprodol		True	1.073494	Not found	False	[]		pain in jaw
carisoprodol		True	2.1786700000000003	Not found	False	[]		myofascitis
carisoprodol		True	1.25366	Not found	False	[]		arthritis
carisoprodol		True	1.307693	Not found	False	[]		arthropathy
carisoprodol		True	1.6805719999999995	Not found	False	[]		sacroiliitis
carisoprodol		True	2.612746	Not found	False	[]		chondromalacia
carisoprodol		True	3.163397	Not found	False	[]		joint ankylosis
carisoprodol		True	7.273922	Not found	False	[]		joint destruction
carisoprodol		True	1.131067	Not found	False	[]		joint lock
carisoprodol		True	2.12905	Not found	False	[]		periarthritis
carisoprodol		True	1.306761	Not found	False	[]		temporomandibular joint syndrome
carisoprodol		True	1.1641873	Not found	False	[]		arthralgia
carisoprodol		True	1.061636	Not found	False	[]		joint effusion
carisoprodol		True	8.58582	Not found	False	[]		loose body in joint
carisoprodol		True	2.911178	Not found	False	[]		cervicobrachial syndrome
carisoprodol		True	2.1786700000000003	Not found	False	[]		nodal osteoarthritis
carisoprodol		True	6.7363	Not found	False	[]		osteoarthritis
carisoprodol		True	2.5168920000000004	Not found	False	[]		spinal osteoarthritis
carisoprodol		True	1.4895770000000002	Not found	False	[]		spondylitis
carisoprodol		True	2.338134	Not found	False	[]		myositis
carisoprodol		True	1.979942	Not found	False	[]		fibromyalgia
carisoprodol		True	1.1837339999999998	Not found	False	[]		myalgia
carisoprodol		True	3.0998910000000004	Not found	False	[]		myofascial pain syndrome
carisoprodol		True	1.131629	Not found	False	[]		muscle atrophy
carisoprodol		True	1.0431370000000002	Not found	False	[]		muscle fatigue
carisoprodol		True	1.717377	Not found	False	[]		muscle spasms
carisoprodol		True	1.0495359999999998	Not found	False	[]		muscle swelling
carisoprodol		True	1.139961	Not found	False	[]		muscle twitching
carisoprodol		True	8.58582	Not found	False	[]		myofascial spasm
carisoprodol		True	1.4405450000000002	Not found	False	[]		periodic limb movement disorder
carisoprodol		True	1.236186	Not found	False	[]		restless legs syndrome
carisoprodol		True	2.1786700000000003	Not found	False	[]		stiff person syndrome
carisoprodol		True	1.0406801	Not found	False	[]		muscular weakness
carisoprodol		True	1.38201	Not found	False	[]		amyotrophy
carisoprodol		True	1.555227	Not found	False	[]		finger deformity
carisoprodol		True	3.073067	Not found	False	[]		foot deformity
carisoprodol		True	1.36762	Not found	False	[]		limb deformity
carisoprodol		True	2.908794	Not found	False	[]		intervertebral disc degeneration
carisoprodol		True	1.5964889999999998	Not found	False	[]		intervertebral disc disorder
carisoprodol		True	1.3593030000000002	Not found	False	[]		intervertebral disc displacement
carisoprodol		True	2.4221849000000004	Not found	False	[]		intervertebral disc protrusion
carisoprodol		True	2.359387	Not found	False	[]		intervertebral disc space narrowing
carisoprodol		True	1.878843	Not found	False	[]		sciatica
carisoprodol		True	1.053861	Not found	False	[]		cervical spinal stenosis
carisoprodol		True	1.696335	Not found	False	[]		kyphosis
carisoprodol		True	2.196537	Not found	False	[]		lumbar spinal stenosis
carisoprodol		True	2.103649	Not found	False	[]		scoliosis
carisoprodol		True	1.693959	Not found	False	[]		spondylolisthesis
carisoprodol		True	11.829251	Not found	False	[]		hip deformity
carisoprodol		True	2.1786700000000003	Not found	False	[]		rib deformity
carisoprodol		True	3.77529	Not found	False	[]		connective tissue inflammation
carisoprodol		True	4.13403	Not found	False	[]		dactylitis
carisoprodol		True	1.38201	Not found	False	[]		dupuytren's contracture
carisoprodol		True	1.911401	Not found	False	[]		plantar fasciitis
carisoprodol		True	1.945499	Not found	False	[]		musculoskeletal chest pain
carisoprodol		True	2.165699	Not found	False	[]		musculoskeletal discomfort
carisoprodol		True	1.397736	Found	True	[]	musculoskeletal pain	musculoskeletal pain
carisoprodol		True	1.9411519	Not found	False	[]		neck pain
carisoprodol		True	1.1512485	Not found	False	[]		pain in extremity
carisoprodol		True	2.185194	Not found	False	[]		back disorder
carisoprodol		True	2.1786700000000003	Not found	False	[]		chest wall mass
carisoprodol		True	1.766655	Not found	False	[]		musculoskeletal disorder
carisoprodol		True	1.55117	Not found	False	[]		posture abnormal
carisoprodol		True	1.38201	Not found	False	[]		limb mass
carisoprodol		True	1.365084	Not found	False	[]		soft tissue disorder
carisoprodol		True	24.408473	Not found	False	[]		soft tissue haemorrhage
carisoprodol		True	8.58582	Not found	False	[]		soft tissue necrosis
carisoprodol		True	3.77529	Not found	False	[]		angiomyolipoma
carisoprodol		True	1.43092	Not found	False	[]		lipoma
carisoprodol		True	2.5168920000000004	Not found	False	[]		bone cancer
carisoprodol		True	3.77529	Not found	False	[]		leiomyosarcoma
carisoprodol		True	8.58582	Not found	False	[]		osteosarcoma metastatic
carisoprodol		True	1.0495359999999998	Not found	False	[]		bone neoplasm
carisoprodol		True	1.507269	Not found	False	[]		bursitis
carisoprodol		True	3.163397	Not found	False	[]		synovial cyst
carisoprodol		True	1.992786	Not found	False	[]		chondropathy
carisoprodol		True	1.149378	Not found	False	[]		costochondritis
carisoprodol		True	28.84534	Not found	False	[]		ligament pain
carisoprodol		True	1.911401	Not found	False	[]		tendon disorder
carisoprodol		True	1.938019	Not found	False	[]		tenosynovitis
carisoprodol		True	1.300304	Not found	False	[]		trigger finger
carisoprodol		True	3.163397	Not found	False	[]		vertebral osteophyte
carisoprodol		True	1.274711	Not found	False	[]		fibrocystic breast disease
carisoprodol		True	8.58582	Not found	False	[]		lipoma of breast
carisoprodol		True	8.58582	Not found	False	[]		breast cancer male
carisoprodol		True	1.854577	Not found	False	[]		breast cancer recurrent
carisoprodol		True	3.77529	Not found	False	[]		breast cancer stage iii
carisoprodol		True	2.479256	Not found	False	[]		dermal cyst
carisoprodol		True	2.030276	Not found	False	[]		melanocytic naevus
carisoprodol		True	5.753851	Not found	False	[]		pyogenic granuloma
carisoprodol		True	1.138562	Not found	False	[]		benign neoplasm
carisoprodol		True	5.269769	Not found	False	[]		papilloma
carisoprodol		True	1.38201	Not found	False	[]		teratoma
carisoprodol		True	1.36762	Not found	False	[]		tumour haemorrhage
carisoprodol		True	5.753851	Not found	False	[]		arachnoid cyst
carisoprodol		True	5.753851	Not found	False	[]		benign neoplasm of spinal cord
carisoprodol		True	8.58582	Not found	False	[]		brain neoplasm benign
carisoprodol		True	3.77529	Not found	False	[]		haemangioma of bone
carisoprodol		True	1.709491	Not found	False	[]		morton's neuralgia
carisoprodol		True	1.0495359999999998	Not found	False	[]		neuroma
carisoprodol		True	3.77529	Not found	False	[]		malignant neoplasm of spinal cord
carisoprodol		True	1.495323	Not found	False	[]		renal cyst
carisoprodol		True	3.77529	Not found	False	[]		urinary bladder polyp
carisoprodol		True	1.38201	Not found	False	[]		bladder cancer recurrent
carisoprodol		True	2.055416	Not found	False	[]		bladder transitional cell carcinoma
carisoprodol		True	3.77529	Not found	False	[]		bladder transitional cell carcinoma stage iii
carisoprodol		True	9.000048	Not found	False	[]		haemorrhagic ovarian cyst
carisoprodol		True	68.931	Not found	False	[]		benign hydatidiform mole
carisoprodol		True	3.77529	Not found	False	[]		fallopian tube cyst
carisoprodol		True	1.941068	Not found	False	[]		uterine polyp
carisoprodol		True	8.58582	Not found	False	[]		bartholin's cyst
carisoprodol		True	8.58582	Not found	False	[]		vulva cyst
carisoprodol		True	1.131067	Not found	False	[]		cervix carcinoma
carisoprodol		True	3.77529	Not found	False	[]		cervix carcinoma recurrent
carisoprodol		True	8.58582	Not found	False	[]		cervix carcinoma stage 0
carisoprodol		True	1.138562	Not found	False	[]		endometrial cancer
carisoprodol		True	3.163397	Not found	False	[]		vulval cancer
carisoprodol		True	3.77529	Not found	False	[]		testicular cyst
carisoprodol		True	3.77529	Not found	False	[]		pharyngeal neoplasm benign
carisoprodol		True	8.58582	Not found	False	[]		lung squamous cell carcinoma stage iii
carisoprodol		True	8.58582	Not found	False	[]		nasal sinus cancer
carisoprodol		True	3.77529	Not found	False	[]		pharyngeal cancer
carisoprodol		True	3.77529	Not found	False	[]		small cell lung cancer extensive stage
carisoprodol		True	1.285682	Not found	False	[]		skin cancer
carisoprodol		True	1.945499	Not found	False	[]		squamous cell carcinoma of skin
carisoprodol		True	8.58582	Not found	False	[]		encephalitis toxic
carisoprodol		True	1.072356	Not found	False	[]		carotid artery occlusion
carisoprodol		True	8.58582	Not found	False	[]		precerebral artery occlusion
carisoprodol		True	1.067364	Not found	False	[]		carotid artery stenosis
carisoprodol		True	1.709491	Not found	False	[]		cerebral arteriosclerosis
carisoprodol		True	1.38201	Not found	False	[]		cerebral artery stenosis
carisoprodol		True	1.38201	Not found	False	[]		cerebral vasoconstriction
carisoprodol		True	1.0431370000000002	Not found	False	[]		transverse sinus thrombosis
carisoprodol		True	1.377288	Not found	False	[]		transient ischaemic attack
carisoprodol		True	1.433951	Not found	False	[]		facial paresis
carisoprodol		True	2.055416	Not found	False	[]		facial spasm
carisoprodol		True	1.298478	Not found	False	[]		trigeminal neuralgia
carisoprodol		True	3.77529	Not found	False	[]		vocal cord paresis
carisoprodol		True	1.298478	Not found	False	[]		demyelination
carisoprodol		True	3.054652	Not found	False	[]		progressive multiple sclerosis
carisoprodol		True	2.1786700000000003	Not found	False	[]		relapsing-remitting multiple sclerosis
carisoprodol		True	1.4405450000000002	Not found	False	[]		secondary progressive multiple sclerosis
carisoprodol		True	3.320006	Not found	False	[]		hypertensive encephalopathy
carisoprodol		True	2.272349	Not found	False	[]		hypoxic-ischaemic encephalopathy
carisoprodol		True	3.77529	Not found	False	[]		vascular headache
carisoprodol		True	1.5687681999999998	Not found	False	[]		migraine
carisoprodol		True	2.948554	Not found	False	[]		migraine with aura
carisoprodol		True	1.271487	Not found	False	[]		brain oedema
carisoprodol		True	1.245923	Not found	False	[]		vascular dementia
carisoprodol		True	1.5691472	Found	False	['rare', 'common']	long-term memory loss	amnesia
carisoprodol		True	1.454277	Not found	False	[]		memory impairment
carisoprodol		True	1.029926	Not found	False	[]		disturbance in attention
carisoprodol		True	1.119274	Not found	False	[]		mental impairment
carisoprodol		True	1.240004	Found	False	[]	clumsiness	clumsiness
carisoprodol		True	1.114618	Not found	False	[]		dyskinesia
carisoprodol		True	1.38796	Not found	False	[]		extrapyramidal disorder
carisoprodol		True	1.214999	Not found	False	[]		hypokinesia
carisoprodol		True	1.805845	Not found	False	[]		tardive dyskinesia
carisoprodol		True	1.1161530000000002	Not found	False	[]		monoplegia
carisoprodol		True	2.689699	Not found	False	[]		quadriplegia
carisoprodol		True	8.58582	Not found	False	[]		spinal cord paralysis
carisoprodol		True	1.38201	Not found	False	[]		freezing phenomenon
carisoprodol		True	1.1169030000000002	Not found	False	[]		parkinson's disease
carisoprodol		True	8.58582	Not found	False	[]		parkinsonian crisis
carisoprodol		True	1.824563	Not found	False	[]		areflexia
carisoprodol		True	28.84534	Not found	False	[]		oculocephalogyric reflex absent
carisoprodol		True	1.007708	Not found	False	[]		balance disorder
carisoprodol		True	1.075426	Not found	False	[]		dysstasia
carisoprodol		True	1.1515343	Not found	False	[]		coma
carisoprodol		True	3.77529	Not found	False	[]		alexia
carisoprodol		True	8.58582	Not found	False	[]		anosognosia
carisoprodol		True	1.161497	Not found	False	[]		aphasia
carisoprodol		True	8.58582	Not found	False	[]		dyscalculia
carisoprodol		True	1.381874	Not found	False	[]		dysgraphia
carisoprodol		True	1.225465	Not found	False	[]		dyslexia
carisoprodol		True	3.517053	Not found	False	[]		consciousness fluctuating
carisoprodol		True	1.439325	Not found	False	[]		depressed level of consciousness
carisoprodol		True	1.22542	Not found	False	[]		stupor
carisoprodol		True	1.054586	Not found	False	[]		crying
carisoprodol		True	1.5361379999999998	Not found	False	[]		head discomfort
carisoprodol		True	2.990019	Not found	False	[]		neurological symptom
carisoprodol		True	1.188514	Not found	False	[]		personality change
carisoprodol		True	1.202326	Not found	False	[]		restlessness
carisoprodol		True	1.262022	Not found	False	[]		thinking abnormal
carisoprodol		True	1.7973069999999998	Not found	False	[]		unresponsive to stimuli
carisoprodol		True	1.992786	Not found	False	[]		dysaesthesia
carisoprodol		True	1.100931	Not found	False	[]		formication
carisoprodol		True	1.030002	Not found	False	[]		hyperaesthesia
carisoprodol		True	3.77529	Not found	False	[]		lhermitte's sign
carisoprodol		True	1.2297167	Not found	False	[]		paraesthesia
carisoprodol		True	1.02236	Not found	False	[]		skin burning sensation
carisoprodol		True	6.139714	Not found	False	[]		allodynia
carisoprodol		True	2.554252	Not found	False	[]		complex regional pain syndrome
carisoprodol		True	9.000048	Not found	False	[]		genital hypoaesthesia
carisoprodol		True	38.88201	Not found	False	[]		hyperpathia
carisoprodol		True	1.4947572	Not found	False	[]		hypoaesthesia
carisoprodol		True	1.225465	Not found	False	[]		neuralgia
carisoprodol		True	4.387706	Not found	False	[]		occipital neuralgia
carisoprodol		True	1.284219	Not found	False	[]		sensory disturbance
carisoprodol		True	2.1786700000000003	Not found	False	[]		thermohypoaesthesia
carisoprodol		True	1.332494	Not found	False	[]		aphonia
carisoprodol		True	1.403108	Not found	False	[]		dysarthria
carisoprodol		True	1.341147	Not found	False	[]		dysphemia
carisoprodol		True	1.330131	Not found	False	[]		incoherent
carisoprodol		True	1.050732	Not found	False	[]		logorrhoea
carisoprodol		True	8.58582	Not found	False	[]		neologism
carisoprodol		True	8.58582	Not found	False	[]		vertigo cns origin
carisoprodol		True	1.225465	Not found	False	[]		autonomic neuropathy
carisoprodol		True	1.481399	Not found	False	[]		urinary incontinence
carisoprodol		True	3.77529	Not found	False	[]		polyneuropathy idiopathic progressive
carisoprodol		True	1.136248	Not found	False	[]		carpal tunnel syndrome
carisoprodol		True	5.087583	Not found	False	[]		cubital tunnel syndrome
carisoprodol		True	1.378175	Not found	False	[]		peroneal nerve palsy
carisoprodol		True	1.5067260000000002	Not found	False	[]		radial nerve palsy
carisoprodol		True	8.58582	Not found	False	[]		sciatic nerve neuropathy
carisoprodol		True	12.793327	Not found	False	[]		tarsal tunnel syndrome
carisoprodol		True	3.77529	Not found	False	[]		brachial plexopathy
carisoprodol		True	2.7939160000000003	Not found	False	[]		neuritis
carisoprodol		True	1.08649	Not found	False	[]		neuropathy peripheral
carisoprodol		True	1.081368	Not found	False	[]		generalised tonic-clonic seizure
carisoprodol		True	1.225465	Not found	False	[]		clonic convulsion
carisoprodol		True	3.77529	Not found	False	[]		epileptic aura
carisoprodol		True	1.1663640000000002	Not found	False	[]		abnormal dreams
carisoprodol		True	2.409686	Not found	False	[]		sleep talking
carisoprodol		True	1.854885	Not found	False	[]		sleep terror
carisoprodol		True	1.374475	Not found	False	[]		somnambulism
carisoprodol		True	1.007012	Not found	False	[]		middle insomnia
carisoprodol		True	2.076004	Not found	False	[]		terminal insomnia
carisoprodol		True	1.38201	Not found	False	[]		irregular sleep phase
carisoprodol		True	6.7363	Not found	False	[]		irregular sleep wake rhythm disorder
carisoprodol		True	1.071883	Not found	False	[]		sleep apnoea syndrome
carisoprodol		True	5.753851	Not found	False	[]		breathing-related sleep disorder
carisoprodol		True	1.5102	Not found	False	[]		sudden onset of sleep
carisoprodol		True	4.098733	Not found	False	[]		myelopathy
carisoprodol		True	2.093819	Not found	False	[]		lumbar radiculopathy
carisoprodol		True	6.021247	Not found	False	[]		lumbosacral radiculopathy
carisoprodol		True	1.941068	Not found	False	[]		cauda equina syndrome
carisoprodol		True	1.38201	Not found	False	[]		radiculitis brachial
carisoprodol		True	1.6548500000000002	Not found	False	[]		radiculopathy
carisoprodol		True	1.051557	Not found	False	[]		spinal cord compression
carisoprodol		True	18.77529	Not found	False	[]		spondylitic myelopathy
carisoprodol		True	1.38201	Not found	False	[]		syringomyelia
carisoprodol		True	2.466832	Not found	False	[]		brain injury
carisoprodol		True	3.843594	Not found	False	[]		dysphonia
carisoprodol		True	1.1389140000000002	Not found	False	[]		abortion spontaneous
carisoprodol		True	1.225465	Not found	False	[]		foetal distress syndrome
carisoprodol		True	8.58582	Not found	False	[]		prolonged labour
carisoprodol		True	9.183562	Not found	False	[]		haemorrhage in pregnancy
carisoprodol		True	1.38201	Not found	False	[]		complication of pregnancy
carisoprodol		True	2.1786700000000003	Not found	False	[]		high risk pregnancy
carisoprodol		True	1.38201	Not found	False	[]		breast engorgement
carisoprodol		True	9.000048	Not found	False	[]		uterine contractions during pregnancy
carisoprodol		True	2.1786700000000003	Not found	False	[]		pregnancy after post coital contraception
carisoprodol		True	8.58582	Not found	False	[]		pregnancy on contraceptive
carisoprodol		True	3.408473	Not found	False	[]		pregnancy on oral contraceptive
carisoprodol		True	3.77529	Not found	False	[]		pregnancy with implant contraceptive
carisoprodol		True	1.300304	Not found	False	[]		adjustment disorder
carisoprodol		True	3.163397	Not found	False	[]		adjustment disorder with depressed mood
carisoprodol		True	9.183562	Not found	False	[]		grief reaction
carisoprodol		True	2.062647	Not found	False	[]		anxiety disorder
carisoprodol		True	2.341234	Not found	False	[]		generalised anxiety disorder
carisoprodol		True	1.3315315	Found	False	['rare', 'common']	anxiety	anxiety
carisoprodol		True	1.6620504	Found	False	['common']	nervous	nervousness
carisoprodol		True	1.62058	Not found	False	[]		stress
carisoprodol		True	2.689699	Not found	False	[]		claustrophobia
carisoprodol		True	1.201452	Not found	False	[]		fear
carisoprodol		True	2.1786700000000003	Not found	False	[]		fear of falling
carisoprodol		True	8.58582	Not found	False	[]		phagophobia
carisoprodol		True	1.38201	Not found	False	[]		phobia of driving
carisoprodol		True	3.77529	Not found	False	[]		phobic avoidance
carisoprodol		True	3.052568	Not found	False	[]		social anxiety disorder
carisoprodol		True	1.667252	Not found	False	[]		compulsions
carisoprodol		True	1.041303	Not found	False	[]		obsessive-compulsive disorder
carisoprodol		True	1.346343	Not found	False	[]		panic attack
carisoprodol		True	1.58048	Not found	False	[]		panic disorder
carisoprodol		True	1.36198	Not found	False	[]		post-traumatic stress disorder
carisoprodol		True	1.824563	Not found	False	[]		attention deficit/hyperactivity disorder
carisoprodol		True	1.126697	Not found	False	[]		reading disorder
carisoprodol		True	1.245923	Not found	False	[]		pressure of speech
carisoprodol		True	1.908846	Not found	False	[]		screaming
carisoprodol		True	1.3610518	Found	False	['rare', 'common']	depression	depression
carisoprodol		True	2.831237	Not found	False	[]		depression suicidal
carisoprodol		True	2.6119250000000003	Not found	False	[]		persistent depressive disorder
carisoprodol		True	2.102004	Not found	False	[]		major depression
carisoprodol		True	1.329026	Not found	False	[]		anhedonia
carisoprodol		True	1.072863	Not found	False	[]		decreased interest
carisoprodol		True	1.4895770000000002	Not found	False	[]		depressive symptom
carisoprodol		True	1.245923	Not found	False	[]		feelings of worthlessness
carisoprodol		True	1.38201	Not found	False	[]		dissociative amnesia
carisoprodol		True	2.756062	Not found	False	[]		dissociative disorder
carisoprodol		True	8.58582	Not found	False	[]		dissociative identity disorder
carisoprodol		True	2.341792	Not found	False	[]		delusional perception
carisoprodol		True	1.214031	Not found	False	[]		hallucination, visual
carisoprodol		True	1.30334	Not found	False	[]		hallucinations, mixed
carisoprodol		True	2.756062	Not found	False	[]		flight of ideas
carisoprodol		True	1.945499	Not found	False	[]		morbid thoughts
carisoprodol		True	1.0495359999999998	Not found	False	[]		thought blocking
carisoprodol		True	1.4405450000000002	Not found	False	[]		eating disorder symptom
carisoprodol		True	1.709491	Not found	False	[]		bipolar ii disorder
carisoprodol		True	1.1426	Not found	False	[]		bipolar disorder
carisoprodol		True	2.1786700000000003	Not found	False	[]		cyclothymic disorder
carisoprodol		True	1.287003	Not found	False	[]		affect lability
carisoprodol		True	25.989767	Not found	False	[]		blunted affect
carisoprodol		True	1.298478	Not found	False	[]		flat affect
carisoprodol		True	1.4913949999999998	Not found	False	[]		anger
carisoprodol		True	1.519125	Found	False	['common']	dysphoria	dysphoria
carisoprodol		True	1.671147	Not found	False	[]		emotional disorder
carisoprodol		True	1.4001143	Not found	False	[]		emotional distress
carisoprodol		True	1.346428	Not found	False	[]		frustration tolerance decreased
carisoprodol		True	1.171525	Not found	False	[]		mood altered
carisoprodol		True	1.064288	Not found	False	[]		mood swings
carisoprodol		True	2.347908	Not found	False	[]		affective disorder
carisoprodol		True	1.3999199999999998	Not found	False	[]		apathy
carisoprodol		True	3.77529	Not found	False	[]		boredom
carisoprodol		True	1.193639	Not found	False	[]		aggression
carisoprodol		True	4.121929	Not found	False	[]		antisocial behaviour
carisoprodol		True	18.77529	Not found	False	[]		asocial behaviour
carisoprodol		True	1.854577	Not found	False	[]		belligerence
carisoprodol		True	1.3593030000000002	Not found	False	[]		disturbance in social behaviour
carisoprodol		True	2.3831330000000004	Not found	False	[]		homicidal ideation
carisoprodol		True	1.20541	Not found	False	[]		paranoia
carisoprodol		True	1.041303	Found	False	[]	withdrawn	social avoidant behaviour
carisoprodol		True	1.4405450000000002	Not found	False	[]		suspiciousness
carisoprodol		True	1.89395	Not found	False	[]		violence-related symptom
carisoprodol		True	1.532108	Not found	False	[]		personality disorder
carisoprodol		True	2.000096	Not found	False	[]		self esteem decreased
carisoprodol		True	3.77529	Not found	False	[]		antisocial personality disorder
carisoprodol		True	8.58582	Not found	False	[]		paranoid personality disorder
carisoprodol		True	1.1378549999999998	Not found	False	[]		abnormal behaviour
carisoprodol		True	1.011716	Not found	False	[]		hyperventilation
carisoprodol		True	1.300304	Not found	False	[]		impaired self-care
carisoprodol		True	3.163397	Not found	False	[]		psychiatric decompensation
carisoprodol		True	1.304418	Not found	False	[]		mental disorder
carisoprodol		True	78.93938	Not found	False	[]		mental disorder due to a general medical condition
carisoprodol		True	1.384501	Not found	False	[]		enuresis
carisoprodol		True	1.053861	Not found	False	[]		alcohol abuse
carisoprodol		True	4.13403	Not found	False	[]		alcohol problem
carisoprodol		True	1.72719	Not found	False	[]		alcoholism
carisoprodol		True	4.753706	Found	False	[]	addiction	dependence
carisoprodol		True	2.1786700000000003	Not found	False	[]		drug abuse
carisoprodol		True	1.9114439	Not found	False	[]		drug dependence
carisoprodol		True	2.292914	Not found	False	[]		intentional product misuse
carisoprodol		True	3.790411	Not found	False	[]		tobacco abuse
carisoprodol		True	1.333104	Not found	False	[]		psychotic disorder
carisoprodol		True	1.22582	Not found	False	[]		schizoaffective disorder
carisoprodol		True	3.634469	Not found	False	[]		schizophrenia
carisoprodol		True	1.38201	Not found	False	[]		female orgasmic disorder
carisoprodol		True	2.1786700000000003	Not found	False	[]		premature ejaculation
carisoprodol		True	8.58582	Not found	False	[]		exhibitionism
carisoprodol		True	1.38201	Not found	False	[]		disturbance in sexual arousal
carisoprodol		True	1.927691	Not found	False	[]		erectile dysfunction
carisoprodol		True	3.320006	Not found	False	[]		erection increased
carisoprodol		True	1.595171	Not found	False	[]		libido decreased
carisoprodol		True	1.251451	Not found	False	[]		loss of libido
carisoprodol		True	6.7363	Not found	False	[]		male sexual dysfunction
carisoprodol		True	1.145148	Not found	False	[]		sleep disorder
carisoprodol		True	1.667252	Not found	False	[]		sleep disorder due to a general medical condition
carisoprodol		True	1.854577	Not found	False	[]		factitious disorder
carisoprodol		True	1.0495359999999998	Not found	False	[]		somatic symptom disorder
carisoprodol		True	3.1912252000000003	Not found	False	[]		completed suicide
carisoprodol		True	1.927386	Not found	False	[]		intentional self-injury
carisoprodol		True	1.051557	Not found	False	[]		self-injurious ideation
carisoprodol		True	1.4710816	Not found	False	[]		suicidal ideation
carisoprodol		True	1.3434639	Not found	False	[]		suicide attempt
carisoprodol		True	1.181445	Not found	False	[]		bladder disorder
carisoprodol		True	1.854577	Not found	False	[]		bladder obstruction
carisoprodol		True	1.77099	Not found	False	[]		bladder prolapse
carisoprodol		True	8.58582	Not found	False	[]		bladder stenosis
carisoprodol		True	2.689699	Not found	False	[]		urinary bladder haemorrhage
carisoprodol		True	1.709491	Not found	False	[]		cystitis haemorrhagic
carisoprodol		True	1.3593030000000002	Not found	False	[]		cystitis interstitial
carisoprodol		True	3.77529	Not found	False	[]		automatic bladder
carisoprodol		True	2.12745	Not found	False	[]		urinary tract disorder
carisoprodol		True	6.021247	Not found	False	[]		single functional kidney
carisoprodol		True	1.22542	Not found	False	[]		azotaemia
carisoprodol		True	2.1786700000000003	Not found	False	[]		pelvi-ureteric obstruction
carisoprodol		True	3.163397	Not found	False	[]		pyelocaliectasis
carisoprodol		True	2.1786700000000003	Not found	False	[]		renal necrosis
carisoprodol		True	1.709491	Not found	False	[]		renal vein thrombosis
carisoprodol		True	4.13403	Not found	False	[]		renal vessel disorder
carisoprodol		True	1.38201	Not found	False	[]		ureteral disorder
carisoprodol		True	8.58582	Not found	False	[]		urethral caruncle
carisoprodol		True	3.77529	Not found	False	[]		urethral disorder
carisoprodol		True	3.843594	Not found	False	[]		bladder discomfort
carisoprodol		True	1.258539	Not found	False	[]		micturition disorder
carisoprodol		True	2.1786700000000003	Not found	False	[]		urethral pain
carisoprodol		True	28.84534	Not found	False	[]		crystalluria
carisoprodol		True	1.061572	Not found	False	[]		glycosuria
carisoprodol		True	1.38201	Not found	False	[]		haemoglobinuria
carisoprodol		True	6.7363	Not found	False	[]		ketonuria
carisoprodol		True	2.087913	Not found	False	[]		nocturia
carisoprodol		True	1.479944	Not found	False	[]		polyuria
carisoprodol		True	5.269769	Not found	False	[]		prostatism
carisoprodol		True	1.434853	Not found	False	[]		renal colic
carisoprodol		True	1.975207	Not found	False	[]		renal pain
carisoprodol		True	3.77529	Not found	False	[]		urinary tract pain
carisoprodol		True	1.555227	Not found	False	[]		ureterolithiasis
carisoprodol		True	2.5168920000000004	Not found	False	[]		chronic kidney disease
carisoprodol		True	2.505232	Not found	False	[]		stress urinary incontinence
carisoprodol		True	3.050534	Not found	False	[]		breast calcifications
carisoprodol		True	2.666735	Not found	False	[]		nipple disorder
carisoprodol		True	1.555227	Not found	False	[]		breast discharge
carisoprodol		True	5.753851	Not found	False	[]		breast induration
carisoprodol		True	1.883433	Not found	False	[]		breast swelling
carisoprodol		True	1.061572	Not found	False	[]		cervical dysplasia
carisoprodol		True	1.1161530000000002	Not found	False	[]		prostatitis
carisoprodol		True	4.292961	Not found	False	[]		epididymitis
carisoprodol		True	1.38201	Not found	False	[]		artificial menopause
carisoprodol		True	1.4405450000000002	Not found	False	[]		menometrorrhagia
carisoprodol		True	3.77529	Not found	False	[]		fallopian tube disorder
carisoprodol		True	2.076004	Not found	False	[]		ovarian mass
carisoprodol		True	3.77529	Not found	False	[]		penile oedema
carisoprodol		True	3.77529	Not found	False	[]		penile size reduced
carisoprodol		True	1.0495359999999998	Not found	False	[]		penile swelling
carisoprodol		True	5.753851	Not found	False	[]		peyronie's disease
carisoprodol		True	8.58582	Not found	False	[]		scrotal disorder
carisoprodol		True	3.595714	Not found	False	[]		scrotal swelling
carisoprodol		True	3.77529	Not found	False	[]		prostatic pain
carisoprodol		True	16.873293	Not found	False	[]		reproductive tract disorder
carisoprodol		True	3.77529	Not found	False	[]		genital tract inflammation
carisoprodol		True	3.77529	Not found	False	[]		genital burning sensation
carisoprodol		True	1.0495359999999998	Not found	False	[]		genital rash
carisoprodol		True	1.38201	Not found	False	[]		perineal pain
carisoprodol		True	1.138562	Not found	False	[]		ejaculation disorder
carisoprodol		True	2.12905	Not found	False	[]		ejaculation failure
carisoprodol		True	5.753851	Not found	False	[]		infertility female
carisoprodol		True	2.055416	Not found	False	[]		testicular disorder
carisoprodol		True	18.77529	Not found	False	[]		pelvic haemorrhage
carisoprodol		True	1.1161530000000002	Not found	False	[]		endometriosis
carisoprodol		True	8.58582	Not found	False	[]		uterine fibrosis
carisoprodol		True	1.38201	Not found	False	[]		vulvovaginal burning sensation
carisoprodol		True	2.1786700000000003	Not found	False	[]		bronchial wall thickening
carisoprodol		True	1.38201	Not found	False	[]		asthma exercise induced
carisoprodol		True	1.442546	Not found	False	[]		bronchitis chronic
carisoprodol		True	3.77529	Not found	False	[]		bronchospasm paradoxical
carisoprodol		True	1.100435	Not found	False	[]		chronic obstructive pulmonary disease
carisoprodol		True	1.568249	Not found	False	[]		pneumonia aspiration
carisoprodol		True	1.031146	Not found	False	[]		pneumonitis
carisoprodol		True	1.10004	Not found	False	[]		pulmonary granuloma
carisoprodol		True	1.089753	Not found	False	[]		emphysema
carisoprodol		True	4.13403	Not found	False	[]		idiopathic pulmonary fibrosis
carisoprodol		True	1.050384	Not found	False	[]		lung consolidation
carisoprodol		True	1.854577	Not found	False	[]		pulmonary calcification
carisoprodol		True	1.3114340000000002	Not found	False	[]		pulmonary fibrosis
carisoprodol		True	2.505232	Not found	False	[]		pleural adhesion
carisoprodol		True	1.014574	Not found	False	[]		pulmonary thrombosis
carisoprodol		True	1.406544	Not found	False	[]		apnoea
carisoprodol		True	1.197482	Not found	False	[]		bradypnoea
carisoprodol		True	1.0495359999999998	Not found	False	[]		grunting
carisoprodol		True	1.38201	Not found	False	[]		mouth breathing
carisoprodol		True	3.3669843	Not found	False	[]		respiratory arrest
carisoprodol		True	1.838708	Not found	False	[]		tachypnoea
carisoprodol		True	3.050534	Not found	False	[]		lung hyperinflation
carisoprodol		True	8.58582	Not found	False	[]		use of accessory respiratory muscles
carisoprodol		True	1.32201	Not found	False	[]		painful respiration
carisoprodol		True	1.817193	Not found	False	[]		aspiration
carisoprodol		True	2.666735	Not found	False	[]		foreign body aspiration
carisoprodol		True	1.172964	Not found	False	[]		pulmonary mass
carisoprodol		True	1.38201	Not found	False	[]		respiratory tract haemorrhage
carisoprodol		True	1.044743	Not found	False	[]		choking
carisoprodol		True	2.612746	Not found	False	[]		rhinalgia
carisoprodol		True	1.11848	Not found	False	[]		rhinorrhoea
carisoprodol		True	3.333463	Not found	False	[]		snoring
carisoprodol		True	2.612746	Not found	False	[]		yawning
carisoprodol		True	4.292961	Not found	False	[]		acquired diaphragmatic eventration
carisoprodol		True	1.854577	Not found	False	[]		diaphragmatic disorder
carisoprodol		True	2.1786700000000003	Not found	False	[]		mediastinal mass
carisoprodol		True	3.073067	Not found	False	[]		pulmonary hilum mass
carisoprodol		True	1.38201	Not found	False	[]		vocal cord thickening
carisoprodol		True	1.258539	Not found	False	[]		stridor
carisoprodol		True	1.055304	Not found	False	[]		nasal congestion
carisoprodol		True	1.854577	Not found	False	[]		nasal oedema
carisoprodol		True	1.123541	Not found	False	[]		sinus congestion
carisoprodol		True	4.13403	Not found	False	[]		pharyngeal haemorrhage
carisoprodol		True	4.13403	Not found	False	[]		tonsillar hypertrophy
carisoprodol		True	4.13403	Not found	False	[]		bronchial hyperreactivity
carisoprodol		True	2.1786700000000003	Not found	False	[]		rales
carisoprodol		True	3.073067	Not found	False	[]		skin wrinkling
carisoprodol		True	1.38201	Not found	False	[]		pseudoporphyria
carisoprodol		True	1.218599	Not found	False	[]		dermatitis
carisoprodol		True	8.58582	Not found	False	[]		eczema weeping
carisoprodol		True	4.006179	Not found	False	[]		neurodermatitis
carisoprodol		True	1.245923	Not found	False	[]		seborrhoeic dermatitis
carisoprodol		True	1.0042214	Not found	False	[]		erythema
carisoprodol		True	2.1786700000000003	Not found	False	[]		exfoliative rash
carisoprodol		True	3.634469	Not found	False	[]		lichen planus
carisoprodol		True	8.58582	Not found	False	[]		parapsoriasis
carisoprodol		True	9.183562	Not found	False	[]		photodermatosis
carisoprodol		True	6.021247	Not found	False	[]		erythrodermic psoriasis
carisoprodol		True	1.002389	Not found	False	[]		psoriasis
carisoprodol		True	1.0001157	Found	False	[]	skin rash	rash
carisoprodol		True	3.595714	Not found	False	[]		skin fissures
carisoprodol		True	1.552893	Not found	False	[]		pigmentation disorder
carisoprodol		True	2.1786700000000003	Not found	False	[]		post inflammatory pigmentation change
carisoprodol		True	1.001463	Not found	False	[]		skin mass
carisoprodol		True	3.77529	Not found	False	[]		dermal sinus
carisoprodol		True	1.225465	Not found	False	[]		skin erosion
carisoprodol		True	1.017605	Not found	False	[]		acne
carisoprodol		True	1.032756	Not found	False	[]		alopecia
carisoprodol		True	2.076004	Not found	False	[]		miliaria
carisoprodol		True	1.667252	Not found	False	[]		sweat gland disorder
carisoprodol		True	1.770353	Not found	False	[]		ingrowing nail
carisoprodol		True	3.77529	Not found	False	[]		nail hypertrophy
carisoprodol		True	2.1786700000000003	Not found	False	[]		onychogryphosis
carisoprodol		True	2.055416	Not found	False	[]		onycholysis
carisoprodol		True	2.4325270000000003	Not found	False	[]		piloerection
carisoprodol		True	1.957534	Not found	False	[]		skin haemorrhage
carisoprodol		True	2.1786700000000003	Not found	False	[]		angiodermatitis
carisoprodol		True	4.292961	Not found	False	[]		lividity
carisoprodol		True	4.13403	Not found	False	[]		spider vein
carisoprodol		True	24.163397	Not found	False	[]		learning disability
carisoprodol		True	1.0431370000000002	Not found	False	[]		aortic arteriosclerosis
carisoprodol		True	1.38201	Not found	False	[]		leriche syndrome
carisoprodol		True	1.029092	Not found	False	[]		arteriosclerosis
carisoprodol		True	4.292961	Not found	False	[]		vascular insufficiency
carisoprodol		True	1.126697	Not found	False	[]		vascular occlusion
carisoprodol		True	5.753851	Not found	False	[]		iliac artery occlusion
carisoprodol		True	5.753851	Not found	False	[]		peripheral artery stenosis
carisoprodol		True	1.612825	Not found	False	[]		poor peripheral circulation
carisoprodol		True	1.021022	Not found	False	[]		circulatory collapse
carisoprodol		True	2.076004	Not found	False	[]		hypoperfusion
carisoprodol		True	2.666735	Not found	False	[]		cardiovascular insufficiency
carisoprodol		True	1.0243383	Not found	False	[]		deep vein thrombosis
carisoprodol		True	1.219337	Not found	False	[]		pelvic venous thrombosis
carisoprodol		True	1.00844	Not found	False	[]		thrombophlebitis
carisoprodol		True	1.018889	Not found	False	[]		thrombophlebitis superficial
carisoprodol		True	1.531476	Not found	False	[]		vena cava thrombosis
carisoprodol		True	1.4823369999999998	Not found	False	[]		angiopathy
carisoprodol		True	3.474174	Not found	False	[]		arterial disorder
carisoprodol		True	1.38201	Not found	False	[]		capillary disorder
carisoprodol		True	1.38201	Not found	False	[]		vascular pain
carisoprodol		True	1.113314	Not found	False	[]		peripheral vascular disorder
carisoprodol		True	2.1786700000000003	Not found	False	[]		angiodysplasia
carisoprodol		True	1.225465	Not found	False	[]		malignant hypertension
carisoprodol		True	2.1786700000000003	Not found	False	[]		diastolic hypertension
carisoprodol		True	1.137096	Not found	False	[]		essential hypertension
carisoprodol		True	1.1784336	Not found	False	[]		hypertension
carisoprodol		True	3.77529	Not found	False	[]		secondary hypertension
carisoprodol		True	3.77529	Not found	False	[]		varicophlebitis
carisoprodol		True	2.1786700000000003	Not found	False	[]		peripheral arterial occlusive disease
carisoprodol		True	3.595714	Not found	False	[]		monoclonal gammopathy
carisoprodol		True	8.58582	Not found	False	[]		cardiac septal hypertrophy
carisoprodol		True	6.557401	Not found	False	[]		systolic dysfunction
carisoprodol		True	1.095037	Not found	False	[]		vitreous floaters
carisoprodol		True	2.1786700000000003	Not found	False	[]		oesophageal motility disorder
carisoprodol		True	4.292961	Not found	False	[]		age-related macular degeneration
carisoprodol		True	14.087181	Not found	False	[]		macular fibrosis
carisoprodol		True	8.58582	Not found	False	[]		gastrointestinal bacterial overgrowth
carisoprodol		True	1.831474	Not found	False	[]		oral mucosal blistering
carisoprodol		True	4.13403	Not found	False	[]		tongue pruritus
carisoprodol		True	3.77529	Not found	False	[]		undifferentiated connective tissue disease
carisoprodol		True	1.38201	Not found	False	[]		medication overuse headache
carisoprodol		True	2.055416	Not found	False	[]		skin sensitisation
carisoprodol		True	3.77529	Not found	False	[]		exposure via blood
carisoprodol		True	1.365084	Not found	False	[]		h1n1 influenza
carisoprodol		True	1.0431370000000002	Not found	False	[]		bladder dysfunction
carisoprodol		True	1.777393	Not found	False	[]		cerebral small vessel ischaemic disease
carisoprodol		True	1.38201	Not found	False	[]		transient global amnesia
carisoprodol		True	1.245923	Not found	False	[]		slow response to stimuli
carisoprodol		True	3.77529	Not found	False	[]		decreased vibratory sense
carisoprodol		True	1.00844	Not found	False	[]		bone loss
carisoprodol		True	2.055416	Not found	False	[]		bone deformity
carisoprodol		True	2.055416	Not found	False	[]		rheumatic disorder
carisoprodol		True	2.1786700000000003	Not found	False	[]		meniscal degeneration
carisoprodol		True	16.873293	Not found	False	[]		osteochondritis
carisoprodol		True	8.015167	Not found	False	[]		emotional poverty
carisoprodol		True	2.1786700000000003	Not found	False	[]		bone contusion
carisoprodol		True	1.653396	Not found	False	[]		exposure via ingestion
carisoprodol		True	1.452365	Not found	False	[]		prescribed underdose
carisoprodol		True	8.58582	Not found	False	[]		schwannoma
carisoprodol		True	14.354577	Not found	False	[]		spinal epidural haematoma
carisoprodol		True	3.77529	Not found	False	[]		fear of injection
carisoprodol		True	1.0495359999999998	Not found	False	[]		intentional underdose
carisoprodol		True	8.58582	Not found	False	[]		exfoliation glaucoma
carisoprodol		True	8.58582	Not found	False	[]		uterine adhesions
molsidomine		True	1.011158	Not found	False	[]		anaemia
molsidomine		True	2.17917	Not found	False	[]		anaemia macrocytic
molsidomine		True	2.291286	Not found	False	[]		normochromic normocytic anaemia
molsidomine		True	4.134689	Not found	False	[]		aplastic anaemia
molsidomine		True	3.77576	Not found	False	[]		bicytopenia
molsidomine		True	1.38252	Not found	False	[]		bone marrow failure
molsidomine		True	18.77576	Not found	False	[]		myeloid maturation arrest
molsidomine		True	2.680504	Not found	False	[]		pancytopenia
molsidomine		True	2.8181320000000003	Not found	False	[]		petechiae
molsidomine		True	18.77576	Not found	False	[]		hypoprothrombinaemia
molsidomine		True	2.506231	Not found	False	[]		hypersensitivity vasculitis
molsidomine		True	4.134689	Not found	False	[]		vascular purpura
molsidomine		True	2.17917	Not found	False	[]		methaemoglobinaemia
molsidomine		True	2.17917	Not found	False	[]		transfusion reaction
molsidomine		True	1.5076240000000003	Not found	False	[]		haemolytic anaemia
molsidomine		True	4.134689	Not found	False	[]		haemolytic uraemic syndrome
molsidomine		True	3.073911	Not found	False	[]		acute myeloid leukaemia
molsidomine		True	1.855462	Not found	False	[]		myelodysplastic syndrome
molsidomine		True	8.58622	Not found	False	[]		plasmacytoma
molsidomine		True	8.58622	Not found	False	[]		thrombocytosis
molsidomine		True	8.58622	Not found	False	[]		hellp syndrome
molsidomine		True	1.51046	Found	False	['rare']	thrombocytopenia	thrombocytopenia
molsidomine		True	4.134689	Not found	False	[]		thrombocytopenic purpura
molsidomine		True	8.58622	Not found	False	[]		erythropenia
molsidomine		True	3.77576	Not found	False	[]		hepatosplenomegaly
molsidomine		True	3.409439	Not found	False	[]		lymphadenopathy
molsidomine		True	38.88252	Not found	False	[]		lymphocele
molsidomine		True	2.056128	Not found	False	[]		drug reaction with eosinophilia and systemic symptoms
molsidomine		True	8.58622	Not found	False	[]		lymphocytosis
molsidomine		True	1.43962	Not found	False	[]		leukopenia
molsidomine		True	1.592994	Not found	False	[]		agranulocytosis
molsidomine		True	4.02098	Not found	False	[]		febrile neutropenia
molsidomine		True	3.062256	Not found	False	[]		atrioventricular block first degree
molsidomine		True	4.453408	Not found	False	[]		atrioventricular block second degree
molsidomine		True	8.58622	Not found	False	[]		bundle branch block bilateral
molsidomine		True	1.771724	Not found	False	[]		bundle branch block left
molsidomine		True	38.88252	Not found	False	[]		long qt syndrome
molsidomine		True	1.458098	Not found	False	[]		arrhythmia
molsidomine		True	2.517592	Not found	False	[]		cardiac flutter
molsidomine		True	1.38252	Not found	False	[]		nodal rhythm
molsidomine		True	2.34266	Not found	False	[]		tachyarrhythmia
molsidomine		True	1.38252	Not found	False	[]		atrial tachycardia
molsidomine		True	1.185513	Not found	False	[]		sinus bradycardia
molsidomine		True	3.16408	Not found	False	[]		pulseless electrical activity
molsidomine		True	3.596542	Not found	False	[]		sudden cardiac death
molsidomine		True	2.561962	Not found	False	[]		sudden death
molsidomine		True	2.6132500000000003	Not found	False	[]		torsade de pointes
molsidomine		True	1.38252	Not found	False	[]		ventricular arrhythmia
molsidomine		True	2.890205	Not found	False	[]		ventricular fibrillation
molsidomine		True	2.17917	Not found	False	[]		ventricular flutter
molsidomine		True	2.17917	Not found	False	[]		atrial thrombosis
molsidomine		True	18.77576	Not found	False	[]		cardiac procedure complication
molsidomine		True	8.58622	Not found	False	[]		hypertensive heart disease
molsidomine		True	1.2757619999999998	Not found	False	[]		cyanosis
molsidomine		True	1.0832099999999998	Not found	False	[]		syncope
molsidomine		True	3.77576	Not found	False	[]		nocturnal dyspnoea
molsidomine		True	1.050279	Not found	False	[]		cardiac valve disease
molsidomine		True	2.17917	Not found	False	[]		mitral valve calcification
molsidomine		True	1.587458	Not found	False	[]		coronary artery stenosis
molsidomine		True	4.695841	Not found	False	[]		acute coronary syndrome
molsidomine		True	2.816833	Found	False	[]	angina pectoris	angina pectoris
molsidomine		True	1.832938	Not found	False	[]		angina unstable
molsidomine		True	9.000619	Not found	False	[]		arteriospasm coronary
molsidomine		True	1.234433	Not found	False	[]		myocardial infarction
molsidomine		True	1.38252	Not found	False	[]		localised oedema
molsidomine		True	1.526333	Not found	False	[]		cardiac failure
molsidomine		True	1.139474	Not found	False	[]		cardiac failure acute
molsidomine		True	1.8286990000000003	Not found	False	[]		cardiogenic shock
molsidomine		True	1.710214	Not found	False	[]		cardiopulmonary failure
molsidomine		True	4.278579	Not found	False	[]		acute pulmonary oedema
molsidomine		True	1.3685230000000002	Not found	False	[]		left ventricular failure
molsidomine		True	2.34266	Not found	False	[]		right ventricular failure
molsidomine		True	1.5076240000000003	Not found	False	[]		congestive cardiomyopathy
molsidomine		True	1.226202	Not found	False	[]		ischaemic cardiomyopathy
molsidomine		True	8.58622	Not found	False	[]		atrial hypertrophy
molsidomine		True	1.131765	Not found	False	[]		cardiomegaly
molsidomine		True	1.855462	Not found	False	[]		dilatation atrial
molsidomine		True	2.7570520000000003	Not found	False	[]		dilatation ventricular
molsidomine		True	3.77576	Not found	False	[]		myoglobinuria
molsidomine		True	1.855462	Not found	False	[]		ventricular dysfunction
molsidomine		True	1.67057	Not found	False	[]		ventricular hypertrophy
molsidomine		True	1.710214	Not found	False	[]		ventricular hypokinesia
molsidomine		True	1.38252	Not found	False	[]		myocarditis
molsidomine		True	3.073911	Not found	False	[]		pericarditis
molsidomine		True	2.17917	Not found	False	[]		dyspnoea
molsidomine		True	1.226202	Not found	False	[]		ear infection
molsidomine		True	8.58622	Not found	False	[]		hyperacusis
molsidomine		True	1.874391	Not found	False	[]		vertigo
molsidomine		True	1.38252	Not found	False	[]		vertigo positional
molsidomine		True	4.293769	Not found	False	[]		adrenal insufficiency
molsidomine		True	8.58622	Not found	False	[]		adrenocortical insufficiency acute
molsidomine		True	2.17917	Not found	False	[]		diabetic foot
molsidomine		True	8.58622	Not found	False	[]		microalbuminuria
molsidomine		True	8.58622	Not found	False	[]		gynaecomastia
molsidomine		True	2.433651	Not found	False	[]		diabetes mellitus inadequate control
molsidomine		True	3.77576	Not found	False	[]		shock hypoglycaemic
molsidomine		True	1.38252	Not found	False	[]		hyperparathyroidism
molsidomine		True	1.050279	Not found	False	[]		type 2 diabetes mellitus
molsidomine		True	2.17917	Not found	False	[]		ocular icterus
molsidomine		True	8.58622	Not found	False	[]		retinal disorder
molsidomine		True	3.77576	Not found	False	[]		optic neuritis
molsidomine		True	1.38252	Not found	False	[]		macular oedema
molsidomine		True	5.754477	Not found	False	[]		eye movement disorder
molsidomine		True	8.58622	Not found	False	[]		gaze palsy
molsidomine		True	8.58622	Not found	False	[]		maculopathy
molsidomine		True	3.77576	Not found	False	[]		retinal exudates
molsidomine		True	2.667592	Not found	False	[]		blindness unilateral
molsidomine		True	8.58622	Not found	False	[]		xanthopsia
molsidomine		True	8.58622	Not found	False	[]		optic neuropathy
molsidomine		True	9.293769	Not found	False	[]		abdominal hernia
molsidomine		True	8.58622	Not found	False	[]		inguinal hernia
molsidomine		True	2.7570520000000003	Not found	False	[]		large intestine polyp
molsidomine		True	3.77576	Not found	False	[]		gastrointestinal tract adenoma
molsidomine		True	8.58622	Not found	False	[]		intestinal polyp
molsidomine		True	3.77576	Not found	False	[]		gingival hypertrophy
molsidomine		True	5.088495	Not found	False	[]		diverticulum intestinal
molsidomine		True	2.86324	Not found	False	[]		diverticulitis
molsidomine		True	18.77576	Not found	False	[]		pancreatitis necrotising
molsidomine		True	1.38252	Not found	False	[]		pancreatic disorder
molsidomine		True	2.076882	Not found	False	[]		gastric disorder
molsidomine		True	4.379301	Not found	False	[]		gastrointestinal disorder
molsidomine		True	3.77576	Not found	False	[]		intestinal mass
molsidomine		True	2.17917	Not found	False	[]		pelvic mass
molsidomine		True	8.58622	Not found	False	[]		gastric mucosal lesion
molsidomine		True	8.58622	Not found	False	[]		systemic scleroderma
molsidomine		True	1.3685230000000002	Not found	False	[]		gastric haemorrhage
molsidomine		True	3.073911	Not found	False	[]		anal haemorrhage
molsidomine		True	2.17917	Not found	False	[]		large intestinal haemorrhage
molsidomine		True	1.040843	Not found	False	[]		gastrointestinal haemorrhage
molsidomine		True	2.17917	Not found	False	[]		intra-abdominal haemorrhage
molsidomine		True	1.942091	Not found	False	[]		lower gastrointestinal haemorrhage
molsidomine		True	1.055357	Not found	False	[]		melaena
molsidomine		True	1.082904	Not found	False	[]		gastroenteritis
molsidomine		True	3.77576	Not found	False	[]		gastrointestinal infection
molsidomine		True	2.517592	Not found	False	[]		pseudomembranous colitis
molsidomine		True	9.293769	Not found	False	[]		oesophageal candidiasis
molsidomine		True	3.77576	Not found	False	[]		colitis microscopic
molsidomine		True	4.134689	Not found	False	[]		gastritis haemorrhagic
molsidomine		True	2.517592	Not found	False	[]		gastrooesophageal reflux disease
molsidomine		True	8.58622	Not found	False	[]		proctitis
molsidomine		True	11.830103	Not found	False	[]		diarrhoea haemorrhagic
molsidomine		True	8.58622	Not found	False	[]		intestinal pseudo-obstruction
molsidomine		True	8.58622	Not found	False	[]		abdominal rigidity
molsidomine		True	3.16408	Not found	False	[]		abdominal tenderness
molsidomine		True	11.830103	Not found	False	[]		acute abdomen
molsidomine		True	8.58622	Not found	False	[]		breath odour
molsidomine		True	2.056128	Not found	False	[]		anal incontinence
molsidomine		True	1.044053	Not found	False	[]		ileus
molsidomine		True	1.050279	Not found	False	[]		intestinal obstruction
molsidomine		True	1.38252	Not found	False	[]		subileus
molsidomine		True	38.88252	Not found	False	[]		intestinal prolapse
molsidomine		True	3.77576	Not found	False	[]		duodenal ulcer perforation
molsidomine		True	3.77576	Not found	False	[]		gastric perforation
molsidomine		True	1.141063	Not found	False	[]		gastric ulcer
molsidomine		True	3.696793	Not found	False	[]		gastritis erosive
molsidomine		True	2.17917	Not found	False	[]		diverticular perforation
molsidomine		True	8.58622	Not found	False	[]		gastrointestinal erosion
molsidomine		True	9.184262	Not found	False	[]		gastrointestinal perforation
molsidomine		True	2.056128	Not found	False	[]		haemorrhoidal haemorrhage
molsidomine		True	1.246831	Not found	False	[]		haemorrhoids
molsidomine		True	1.38252	Not found	False	[]		varices oesophageal
molsidomine		True	3.77576	Not found	False	[]		mouth injury
molsidomine		True	68.93153	Not found	False	[]		aphthous ulcer
molsidomine		True	3.77576	Not found	False	[]		oral mucosa erosion
molsidomine		True	4.02098	Not found	False	[]		peritonitis
molsidomine		True	9.368523	Not found	False	[]		peritoneal haemorrhage
molsidomine		True	8.58622	Not found	False	[]		parotitis
molsidomine		True	18.77576	Not found	False	[]		glossitis
molsidomine		True	9.000619	Not found	False	[]		tongue dry
molsidomine		True	8.58622	Not found	False	[]		intra-abdominal haematoma
molsidomine		True	3.77576	Not found	False	[]		hypophagia
molsidomine		True	8.58622	Not found	False	[]		vessel puncture site haematoma
molsidomine		True	1.38252	Not found	False	[]		complication associated with device
molsidomine		True	1.38252	Not found	False	[]		device related infection
molsidomine		True	2.517592	Not found	False	[]		injection site reaction
molsidomine		True	8.58622	Not found	False	[]		injection site warmth
molsidomine		True	3.844545	Not found	False	[]		hyperthermia
molsidomine		True	2.291286	Not found	False	[]		hypothermia
molsidomine		True	1.223788	Not found	False	[]		asthenia
molsidomine		True	1.427057	Not found	False	[]		malaise
molsidomine		True	2.17917	Not found	False	[]		hunger
molsidomine		True	1.366258	Not found	False	[]		gait inability
molsidomine		True	3.16408	Not found	False	[]		concomitant disease progression
molsidomine		True	1.410645	Not found	False	[]		condition aggravated
molsidomine		True	2.076882	Not found	False	[]		disease recurrence
molsidomine		True	8.58622	Not found	False	[]		extravasation
molsidomine		True	1.124985	Not found	False	[]		general physical health deterioration
molsidomine		True	1.21592	Not found	False	[]		hyperhidrosis
molsidomine		True	8.58622	Not found	False	[]		multi-organ disorder
molsidomine		True	2.17917	Not found	False	[]		performance status decreased
molsidomine		True	3.77576	Not found	False	[]		purulent discharge
molsidomine		True	1.7772330000000005	Not found	False	[]		inflammation
molsidomine		True	3.77576	Not found	False	[]		mucosal dryness
molsidomine		True	1.942091	Not found	False	[]		mucosal inflammation
molsidomine		True	1.38252	Not found	False	[]		mucosal ulceration
molsidomine		True	1.38252	Not found	False	[]		mucosal disorder
molsidomine		True	8.58622	Not found	False	[]		capillary leak syndrome
molsidomine		True	1.044053	Not found	False	[]		face oedema
molsidomine		True	2.667592	Not found	False	[]		flank pain
molsidomine		True	2.17917	Not found	False	[]		excessive granulation tissue
molsidomine		True	1.044053	Not found	False	[]		impaired healing
molsidomine		True	8.58622	Not found	False	[]		cyst
molsidomine		True	8.58622	Not found	False	[]		atrophy
molsidomine		True	3.77576	Not found	False	[]		calcinosis
molsidomine		True	9.000619	Not found	False	[]		dysplasia
molsidomine		True	2.517592	Not found	False	[]		ulcer haemorrhage
molsidomine		True	8.58622	Not found	False	[]		exercise tolerance decreased
molsidomine		True	3.77576	Not found	False	[]		biliary colic
molsidomine		True	6.737048	Not found	False	[]		cholangitis
molsidomine		True	2.17917	Not found	False	[]		biliary dilatation
molsidomine		True	6.211592	Not found	False	[]		cholecystitis
molsidomine		True	1.961565	Not found	False	[]		cholestasis
molsidomine		True	1.38252	Not found	False	[]		hepatic lesion
molsidomine		True	1.939567	Not found	False	[]		liver disorder
molsidomine		True	7.728822	Not found	False	[]		hypoalbuminaemia
molsidomine		True	3.77576	Not found	False	[]		hepatorenal syndrome
molsidomine		True	2.7570520000000003	Not found	False	[]		hepatic cirrhosis
molsidomine		True	8.58622	Not found	False	[]		hepatic fibrosis
molsidomine		True	8.58622	Not found	False	[]		hepatitis a
molsidomine		True	3.844545	Not found	False	[]		hepatomegaly
molsidomine		True	1.036542	Not found	False	[]		hepatitis
molsidomine		True	9.293769	Not found	False	[]		hepatic necrosis
molsidomine		True	3.073911	Not found	False	[]		hepatitis toxic
molsidomine		True	3.073911	Not found	False	[]		hepatocellular injury
molsidomine		True	1.942091	Not found	False	[]		bronchospasm
molsidomine		True	3.77576	Not found	False	[]		contrast media reaction
molsidomine		True	1.6817299999999995	Not found	False	[]		dermatitis exfoliative
molsidomine		True	1.36035	Not found	False	[]		toxic epidermal necrolysis
molsidomine		True	1.246831	Not found	False	[]		toxic skin eruption
molsidomine		True	2.17917	Not found	False	[]		anaphylactoid reaction
molsidomine		True	3.77576	Not found	False	[]		autoimmune disorder
molsidomine		True	9.000619	Not found	False	[]		lupus-like syndrome
molsidomine		True	8.58622	Not found	False	[]		myasthenia gravis
molsidomine		True	2.056128	Not found	False	[]		pemphigoid
molsidomine		True	3.77576	Not found	False	[]		vasculitis necrotising
molsidomine		True	1.38252	Not found	False	[]		granulomatosis with polyangiitis
molsidomine		True	2.17917	Not found	False	[]		immunosuppression
molsidomine		True	5.754477	Not found	False	[]		infection in an immunocompromised host
molsidomine		True	1.38252	Not found	False	[]		arthritis bacterial
molsidomine		True	4.134689	Not found	False	[]		gangrene
molsidomine		True	1.38252	Not found	False	[]		escherichia sepsis
molsidomine		True	6.737048	Not found	False	[]		escherichia urinary tract infection
molsidomine		True	8.58622	Not found	False	[]		haemophilus infection
molsidomine		True	5.754477	Not found	False	[]		klebsiella infection
molsidomine		True	1.4360229999999998	Not found	False	[]		staphylococcal infection
molsidomine		True	1.5076240000000003	Not found	False	[]		staphylococcal sepsis
molsidomine		True	2.17917	Not found	False	[]		wound infection staphylococcal
molsidomine		True	2.17917	Not found	False	[]		alpha haemolytic streptococcal infection
molsidomine		True	1.4412760000000002	Not found	False	[]		erysipelas
molsidomine		True	3.77576	Not found	False	[]		bronchopulmonary aspergillosis
molsidomine		True	2.17917	Not found	False	[]		arthritis infective
molsidomine		True	18.77576	Not found	False	[]		meningitis
molsidomine		True	2.17917	Not found	False	[]		superinfection
molsidomine		True	2.517592	Not found	False	[]		wound infection
molsidomine		True	1.005017	Not found	False	[]		pneumonia
molsidomine		True	4.134689	Not found	False	[]		furuncle
molsidomine		True	2.517592	Not found	False	[]		rash pustular
molsidomine		True	3.77576	Not found	False	[]		haematoma infection
molsidomine		True	1.710214	Not found	False	[]		cytomegalovirus infection
molsidomine		True	2.17917	Not found	False	[]		epstein-barr virus infection
molsidomine		True	2.17917	Not found	False	[]		herpes virus infection
molsidomine		True	1.6817299999999995	Not found	False	[]		herpes zoster
molsidomine		True	8.58622	Not found	False	[]		progressive multifocal leukoencephalopathy
molsidomine		True	8.58622	Not found	False	[]		pneumonia viral
molsidomine		True	1.38252	Not found	False	[]		joint dislocation
molsidomine		True	2.17917	Not found	False	[]		rotator cuff syndrome
molsidomine		True	4.293769	Not found	False	[]		femoral neck fracture
molsidomine		True	2.17917	Not found	False	[]		jaw fracture
molsidomine		True	2.17917	Not found	False	[]		clavicle fracture
molsidomine		True	2.17917	Not found	False	[]		hand fracture
molsidomine		True	3.053546	Not found	False	[]		acute generalised exanthematous pustulosis
molsidomine		True	1.1849070000000002	Not found	False	[]		toxicity to various agents
molsidomine		True	6.737048	Not found	False	[]		subdural haemorrhage
molsidomine		True	1.668144	Not found	False	[]		tendon rupture
molsidomine		True	1.275159	Not found	False	[]		fall
molsidomine		True	8.58622	Not found	False	[]		wound
molsidomine		True	8.58622	Not found	False	[]		renal haematoma
molsidomine		True	1.7983349999999998	Not found	False	[]		head injury
molsidomine		True	1.710214	Not found	False	[]		subcutaneous haematoma
molsidomine		True	1.64526	Not found	False	[]		medication error
molsidomine		True	6.558377999999999	Not found	False	[]		accidental overdose
molsidomine		True	1.453408	Not found	False	[]		intentional overdose
molsidomine		True	1.710358	Not found	False	[]		overdose
molsidomine		True	1.453408	Not found	False	[]		post procedural complication
molsidomine		True	1.5076240000000003	Not found	False	[]		post procedural haemorrhage
molsidomine		True	6.737048	Not found	False	[]		procedural complication
molsidomine		True	5.270551	Not found	False	[]		wound dehiscence
molsidomine		True	1.38252	Not found	False	[]		complications of transplanted kidney
molsidomine		True	3.77576	Not found	False	[]		hyperlactacidaemia
molsidomine		True	3.844545	Not found	False	[]		acidosis
molsidomine		True	3.77576	Not found	False	[]		hypercapnia
molsidomine		True	1.249745	Not found	False	[]		decreased appetite
molsidomine		True	8.58622	Not found	False	[]		food craving
molsidomine		True	3.16408	Not found	False	[]		cachexia
molsidomine		True	1.710214	Not found	False	[]		hypophosphataemia
molsidomine		True	1.093236	Not found	False	[]		hyperkalaemia
molsidomine		True	2.077316	Not found	False	[]		hypokalaemia
molsidomine		True	1.133694	Not found	False	[]		hyponatraemia
molsidomine		True	8.58622	Not found	False	[]		hyponatraemic syndrome
molsidomine		True	9.000619	Not found	False	[]		hypervolaemia
molsidomine		True	3.77576	Not found	False	[]		metabolic disorder
molsidomine		True	1.38252	Not found	False	[]		cardiometabolic syndrome
molsidomine		True	3.77576	Not found	False	[]		fanconi syndrome acquired
molsidomine		True	1.246831	Not found	False	[]		hyperuricaemia
molsidomine		True	3.77576	Not found	False	[]		bone erosion
molsidomine		True	2.17917	Not found	False	[]		bone lesion
molsidomine		True	1.3685230000000002	Not found	False	[]		osteonecrosis
molsidomine		True	1.002527	Not found	False	[]		bone pain
molsidomine		True	8.58622	Not found	False	[]		hypertonia
molsidomine		True	3.844545	Not found	False	[]		hypotonia
molsidomine		True	18.77576	Not found	False	[]		muscle necrosis
molsidomine		True	1.400678	Not found	False	[]		rhabdomyolysis
molsidomine		True	2.17917	Not found	False	[]		foot deformity
molsidomine		True	2.17917	Not found	False	[]		intervertebral disc disorder
molsidomine		True	5.270551	Not found	False	[]		sciatica
molsidomine		True	18.77576	Not found	False	[]		posture abnormal
molsidomine		True	8.58622	Not found	False	[]		osteochondrosis
molsidomine		True	3.77576	Not found	False	[]		adenoma benign
molsidomine		True	5.754477	Not found	False	[]		metastatic neoplasm
molsidomine		True	2.17917	Not found	False	[]		neoplasm
molsidomine		True	3.77576	Not found	False	[]		renal cancer
molsidomine		True	3.16408	Not found	False	[]		prostate cancer metastatic
molsidomine		True	1.710214	Not found	False	[]		lung neoplasm
molsidomine		True	1.38252	Not found	False	[]		cerebellar infarction
molsidomine		True	1.942091	Not found	False	[]		cerebral ischaemia
molsidomine		True	2.17917	Not found	False	[]		embolic cerebral infarction
molsidomine		True	8.58622	Not found	False	[]		haemorrhagic transformation stroke
molsidomine		True	8.58622	Not found	False	[]		thrombotic stroke
molsidomine		True	3.16408	Not found	False	[]		cerebrovascular disorder
molsidomine		True	8.58622	Not found	False	[]		facial paresis
molsidomine		True	1.301482	Not found	False	[]		encephalopathy
molsidomine		True	8.58622	Not found	False	[]		leukoencephalopathy
molsidomine		True	1.7983349999999998	Not found	False	[]		cognitive disorder
molsidomine		True	3.77576	Not found	False	[]		chorea
molsidomine		True	1.668144	Not found	False	[]		extrapyramidal disorder
molsidomine		True	3.596542	Not found	False	[]		hypokinesia
molsidomine		True	4.948251	Not found	False	[]		hemiplegia
molsidomine		True	8.58622	Not found	False	[]		monoparesis
molsidomine		True	2.506231	Not found	False	[]		paralysis
molsidomine		True	8.58622	Not found	False	[]		quadriparesis
molsidomine		True	3.77576	Not found	False	[]		reduced facial expression
molsidomine		True	8.58622	Not found	False	[]		hyperreflexia
molsidomine		True	19.134689	Not found	False	[]		hyporeflexia
molsidomine		True	3.77576	Not found	False	[]		cerebellar syndrome
molsidomine		True	1.855462	Not found	False	[]		coordination abnormal
molsidomine		True	1.4354399999999998	Not found	False	[]		coma
molsidomine		True	2.106284	Not found	False	[]		aphasia
molsidomine		True	9.000619	Not found	False	[]		apraxia
molsidomine		True	1.2298749999999998	Not found	False	[]		confusional state
molsidomine		True	1.191095	Not found	False	[]		loss of consciousness
molsidomine		True	19.134689	Not found	False	[]		stupor
molsidomine		True	8.58622	Not found	False	[]		cerebral disorder
molsidomine		True	2.17917	Not found	False	[]		motor dysfunction
molsidomine		True	1.67057	Not found	False	[]		nervous system disorder
molsidomine		True	1.326921	Not found	False	[]		disorientation
molsidomine		True	1.994144	Not found	False	[]		restlessness
molsidomine		True	6.737048	Not found	False	[]		neuralgia
molsidomine		True	8.58622	Not found	False	[]		visual midline shift syndrome
molsidomine		True	8.58622	Not found	False	[]		autonomic neuropathy
molsidomine		True	2.001239	Not found	False	[]		urinary incontinence
molsidomine		True	1.7983349999999998	Not found	False	[]		polyneuropathy
molsidomine		True	1.139474	Not found	False	[]		generalised tonic-clonic seizure
molsidomine		True	3.360718	Not found	False	[]		epilepsy
molsidomine		True	8.58622	Not found	False	[]		myoclonic epilepsy
molsidomine		True	3.77576	Not found	False	[]		status epilepticus
molsidomine		True	3.77576	Not found	False	[]		circadian rhythm sleep disorder
molsidomine		True	2.17917	Not found	False	[]		hypertonic bladder
molsidomine		True	2.17917	Not found	False	[]		radiculopathy
molsidomine		True	3.844545	Not found	False	[]		cerebral atrophy
molsidomine		True	8.58622	Not found	False	[]		carotid arteriosclerosis
molsidomine		True	8.58622	Not found	False	[]		unresponsive to stimuli
molsidomine		True	2.17917	Not found	False	[]		premature labour
molsidomine		True	8.58622	Not found	False	[]		pre-eclampsia
molsidomine		True	3.77576	Not found	False	[]		anxiety disorder
molsidomine		True	8.58622	Not found	False	[]		daydreaming
molsidomine		True	1.38252	Not found	False	[]		euphoric mood
molsidomine		True	3.77576	Not found	False	[]		hypervigilance
molsidomine		True	3.77576	Not found	False	[]		impaired self-care
molsidomine		True	8.58622	Not found	False	[]		enuresis
molsidomine		True	2.106284	Not found	False	[]		suicide attempt
molsidomine		True	3.77576	Not found	False	[]		glomerulonephritis membranous
molsidomine		True	7.330103	Not found	False	[]		nephropathy
molsidomine		True	2.056128	Not found	False	[]		renal tubular disorder
molsidomine		True	1.556266	Not found	False	[]		oliguria
molsidomine		True	1.122578	Not found	False	[]		renal failure
molsidomine		True	1.236919	Not found	False	[]		acute kidney injury
molsidomine		True	2.056128	Not found	False	[]		hydronephrosis
molsidomine		True	3.596542	Not found	False	[]		renal artery stenosis
molsidomine		True	38.88252	Not found	False	[]		ureteric stenosis
molsidomine		True	2.17917	Not found	False	[]		urethral disorder
molsidomine		True	2.17917	Not found	False	[]		urethral haemorrhage
molsidomine		True	3.77576	Not found	False	[]		micturition disorder
molsidomine		True	1.044053	Not found	False	[]		proteinuria
molsidomine		True	2.17917	Not found	False	[]		breast enlargement
molsidomine		True	3.77576	Not found	False	[]		prostatic disorder
molsidomine		True	8.58622	Not found	False	[]		prostatomegaly
molsidomine		True	3.77576	Not found	False	[]		bronchial disorder
molsidomine		True	3.77576	Not found	False	[]		bronchial obstruction
molsidomine		True	9.000619	Not found	False	[]		bronchitis chronic
molsidomine		True	8.58622	Not found	False	[]		chronic obstructive pulmonary disease
molsidomine		True	1.139474	Not found	False	[]		pneumonitis
molsidomine		True	1.67057	Not found	False	[]		lung infiltration
molsidomine		True	8.58622	Not found	False	[]		pulmonary calcification
molsidomine		True	1.301482	Not found	False	[]		pulmonary fibrosis
molsidomine		True	8.58622	Not found	False	[]		restrictive pulmonary disease
molsidomine		True	1.251663	Not found	False	[]		pleural effusion
molsidomine		True	1.227117	Not found	False	[]		pulmonary hypertension
molsidomine		True	1.7983349999999998	Not found	False	[]		tachypnoea
molsidomine		True	2.2779160000000003	Not found	False	[]		hypoxia
molsidomine		True	2.17917	Not found	False	[]		rhonchi
molsidomine		True	1.47704	Not found	False	[]		lung disorder
molsidomine		True	1.511367	Not found	False	[]		respiratory disorder
molsidomine		True	1.270318	Not found	False	[]		epistaxis
molsidomine		True	3.77576	Not found	False	[]		skin wrinkling
molsidomine		True	1.246831	Not found	False	[]		eczema
molsidomine		True	3.77576	Not found	False	[]		eczema asteatotic
molsidomine		True	3.77576	Not found	False	[]		stasis dermatitis
molsidomine		True	8.58622	Not found	False	[]		lichen planus
molsidomine		True	1.4412760000000002	Not found	False	[]		photosensitivity reaction
molsidomine		True	8.58622	Not found	False	[]		guttate psoriasis
molsidomine		True	5.754477	Not found	False	[]		pustular psoriasis
molsidomine		True	1.778547	Not found	False	[]		rash maculo-papular
molsidomine		True	2.17917	Not found	False	[]		rash morbilliform
molsidomine		True	1.050279	Not found	False	[]		decubitus ulcer
molsidomine		True	8.58622	Not found	False	[]		varicose ulceration
molsidomine		True	2.17917	Not found	False	[]		livedo reticularis
molsidomine		True	8.58622	Not found	False	[]		aortic arteriosclerosis
molsidomine		True	8.58622	Not found	False	[]		peripheral artery stenosis
molsidomine		True	4.134689	Not found	False	[]		raynaud's phenomenon
molsidomine		True	1.64526	Not found	False	[]		circulatory collapse
molsidomine		True	2.199348	Not found	False	[]		shock
molsidomine		True	1.253113	Found	False	['common']	low blood pressure	hypotension
molsidomine		True	2.348032	Not found	False	[]		orthostatic hypotension
molsidomine		True	3.596542	Not found	False	[]		embolism
molsidomine		True	9.000619	Not found	False	[]		peripheral embolism
molsidomine		True	1.710214	Not found	False	[]		angiopathy
molsidomine		True	3.77576	Not found	False	[]		aortic disorder
molsidomine		True	1.022294	Not found	False	[]		haematoma
molsidomine		True	1.6218550000000005	Not found	False	[]		hypertensive crisis
molsidomine		True	1.195555	Not found	False	[]		hypertension
molsidomine		True	8.58622	Not found	False	[]		arteritis
molsidomine		True	8.58622	Not found	False	[]		camptocormia
molsidomine		True	5.754477	Not found	False	[]		adenocarcinoma of colon
molsidomine		True	18.77576	Not found	False	[]		clostridium difficile infection
molsidomine		True	8.58622	Not found	False	[]		transplant dysfunction
levorotatory alkaloids of belladonna		True	3.79912					leukocytosis
levorotatory alkaloids of belladonna		True	2.20398					neutropenia
levorotatory alkaloids of belladonna		True	3.79912					tachycardia
levorotatory alkaloids of belladonna		True	1.40816					atrial fibrillation
levorotatory alkaloids of belladonna		True	18.79912					cardiac arrest
levorotatory alkaloids of belladonna		True	2.20398					palpitations
levorotatory alkaloids of belladonna		True	2.558241					dyspnoea
levorotatory alkaloids of belladonna		True	8.60641					arteriosclerosis coronary artery
levorotatory alkaloids of belladonna		True	3.79912					angina pectoris
levorotatory alkaloids of belladonna		True	3.79912					chest discomfort
levorotatory alkaloids of belladonna		True	2.092312					chest pain
levorotatory alkaloids of belladonna		True	2.711599					oedema peripheral
levorotatory alkaloids of belladonna		True	18.79912					cardiomegaly
levorotatory alkaloids of belladonna		True	8.60641					ear disorder
levorotatory alkaloids of belladonna		True	8.60641					deafness
levorotatory alkaloids of belladonna		True	8.60641					vertigo
levorotatory alkaloids of belladonna		True	9.029379					adrenal insufficiency
levorotatory alkaloids of belladonna		True	8.60641					hypercalcaemia
levorotatory alkaloids of belladonna		True	8.60641					hypothyroidism
levorotatory alkaloids of belladonna		True	8.60641					dry eye
levorotatory alkaloids of belladonna		True	8.60641					ocular hyperaemia
levorotatory alkaloids of belladonna		True	8.60641					visual acuity reduced
levorotatory alkaloids of belladonna		True	8.60641					colon adenoma
levorotatory alkaloids of belladonna		True	18.79912					dental caries
levorotatory alkaloids of belladonna		True	8.60641					periodontitis
levorotatory alkaloids of belladonna		True	18.79912					tooth abscess
levorotatory alkaloids of belladonna		True	9.029379					periodontal disease
levorotatory alkaloids of belladonna		True	8.60641					tooth disorder
levorotatory alkaloids of belladonna		True	8.60641					tooth loss
levorotatory alkaloids of belladonna		True	18.79912					diverticulum
levorotatory alkaloids of belladonna		True	8.60641					rectal haemorrhage
levorotatory alkaloids of belladonna		True	8.60641					gastrointestinal haemorrhage
levorotatory alkaloids of belladonna		True	8.60641					colitis ulcerative
levorotatory alkaloids of belladonna		True	3.198685					diarrhoea
levorotatory alkaloids of belladonna		True	8.60641					gastrooesophageal reflux disease
levorotatory alkaloids of belladonna		True	1.4784350000000002					vomiting
levorotatory alkaloids of belladonna		True	3.79912					mouth ulceration
levorotatory alkaloids of belladonna		True	1.40816					dry mouth
levorotatory alkaloids of belladonna		True	8.60641					dysgeusia
levorotatory alkaloids of belladonna		True	8.60641					swollen tongue
levorotatory alkaloids of belladonna		True	1.40816					pyrexia
levorotatory alkaloids of belladonna		True	2.20398					death
levorotatory alkaloids of belladonna		True	1.5539060000000002					fatigue
levorotatory alkaloids of belladonna		True	8.60641					chills
levorotatory alkaloids of belladonna		True	8.60641					feeling abnormal
levorotatory alkaloids of belladonna		True	5.78608					gait disturbance
levorotatory alkaloids of belladonna		True	38.90816					hot flush
levorotatory alkaloids of belladonna		True	1.40816					influenza like illness
levorotatory alkaloids of belladonna		True	3.79912					swelling
levorotatory alkaloids of belladonna		True	2.343785					pain
levorotatory alkaloids of belladonna		True	3.79912					hepatic steatosis
levorotatory alkaloids of belladonna		True	1.40816					asthma
levorotatory alkaloids of belladonna		True	3.79912					drug hypersensitivity
levorotatory alkaloids of belladonna		True	8.60641					systemic lupus erythematosus
levorotatory alkaloids of belladonna		True	8.60641					vasculitis
levorotatory alkaloids of belladonna		True	8.60641					cellulitis
levorotatory alkaloids of belladonna		True	8.60641					escherichia infection
levorotatory alkaloids of belladonna		True	8.60641					escherichia urinary tract infection
levorotatory alkaloids of belladonna		True	3.79912					staphylococcal infection
levorotatory alkaloids of belladonna		True	8.60641					osteomyelitis
levorotatory alkaloids of belladonna		True	1.40816					infection
levorotatory alkaloids of belladonna		True	2.20398					bronchitis
levorotatory alkaloids of belladonna		True	14.11941					sepsis
levorotatory alkaloids of belladonna		True	8.60641					septic shock
levorotatory alkaloids of belladonna		True	3.79912					sinusitis
levorotatory alkaloids of belladonna		True	2.20398					urinary tract infection
levorotatory alkaloids of belladonna		True	8.60641					pathological fracture
levorotatory alkaloids of belladonna		True	8.60641					rotator cuff syndrome
levorotatory alkaloids of belladonna		True	8.60641					foot fracture
levorotatory alkaloids of belladonna		True	8.60641					pelvic fracture
levorotatory alkaloids of belladonna		True	9.029379					spinal fracture
levorotatory alkaloids of belladonna		True	9.029379					rib fracture
levorotatory alkaloids of belladonna		True	8.60641					humerus fracture
levorotatory alkaloids of belladonna		True	8.60641					muscle strain
levorotatory alkaloids of belladonna		True	1.4784350000000002					fall
levorotatory alkaloids of belladonna		True	2.092312					injury
levorotatory alkaloids of belladonna		True	3.79912					road traffic accident
levorotatory alkaloids of belladonna		True	8.60641					scar
levorotatory alkaloids of belladonna		True	2.20398					contusion
levorotatory alkaloids of belladonna		True	2.20398					respiratory failure
levorotatory alkaloids of belladonna		True	5.78608					osteoporosis
levorotatory alkaloids of belladonna		True	18.79912					hypokalaemia
levorotatory alkaloids of belladonna		True	9.029379					hyponatraemia
levorotatory alkaloids of belladonna		True	8.60641					hypercholesterolaemia
levorotatory alkaloids of belladonna		True	3.79912					exostosis
levorotatory alkaloids of belladonna		True	18.79912					osteonecrosis
levorotatory alkaloids of belladonna		True	9.029379					bone pain
levorotatory alkaloids of belladonna		True	2.20398					arthritis
levorotatory alkaloids of belladonna		True	1.263722					arthralgia
levorotatory alkaloids of belladonna		True	3.79912					joint swelling
levorotatory alkaloids of belladonna		True	5.78608					osteoarthritis
levorotatory alkaloids of belladonna		True	3.79912					spinal osteoarthritis
levorotatory alkaloids of belladonna		True	3.79912					myalgia
levorotatory alkaloids of belladonna		True	2.20398					muscle spasms
levorotatory alkaloids of belladonna		True	9.029379					intervertebral disc degeneration
levorotatory alkaloids of belladonna		True	3.79912					intervertebral disc protrusion
levorotatory alkaloids of belladonna		True	3.79912					kyphosis
levorotatory alkaloids of belladonna		True	8.60641					lumbar spinal stenosis
levorotatory alkaloids of belladonna		True	8.60641					scoliosis
levorotatory alkaloids of belladonna		True	4.168071					back pain
levorotatory alkaloids of belladonna		True	8.60641					musculoskeletal chest pain
levorotatory alkaloids of belladonna		True	5.78608					musculoskeletal pain
levorotatory alkaloids of belladonna		True	8.60641					bursitis
levorotatory alkaloids of belladonna		True	8.60641					breast cyst
levorotatory alkaloids of belladonna		True	8.60641					fibrocystic breast disease
levorotatory alkaloids of belladonna		True	2.5530920000000004					breast cancer
levorotatory alkaloids of belladonna		True	8.60641					haemangioma
levorotatory alkaloids of belladonna		True	8.60641					malignant neoplasm progression
levorotatory alkaloids of belladonna		True	1.4784350000000002					cerebrovascular accident
levorotatory alkaloids of belladonna		True	1.40816					transient ischaemic attack
levorotatory alkaloids of belladonna		True	3.79912					multiple sclerosis
levorotatory alkaloids of belladonna		True	8.60641					encephalopathy
levorotatory alkaloids of belladonna		True	3.104369					headache
levorotatory alkaloids of belladonna		True	2.20398					amnesia
levorotatory alkaloids of belladonna		True	1.40816					somnolence
levorotatory alkaloids of belladonna		True	4.168071					paraesthesia
levorotatory alkaloids of belladonna		True	4.33509					hypoaesthesia
levorotatory alkaloids of belladonna		True	8.60641					dysarthria
levorotatory alkaloids of belladonna		True	3.79912					neuropathy peripheral
levorotatory alkaloids of belladonna		True	8.60641					seizure
levorotatory alkaloids of belladonna		True	2.38727					anxiety
levorotatory alkaloids of belladonna		True	3.79912					anhedonia
levorotatory alkaloids of belladonna		True	8.60641					drug dependence
levorotatory alkaloids of belladonna		True	3.198685					renal failure
levorotatory alkaloids of belladonna		True	3.79912					urinary retention
levorotatory alkaloids of belladonna		True	3.79912					haematuria
levorotatory alkaloids of belladonna		True	4.168071					chronic obstructive pulmonary disease
levorotatory alkaloids of belladonna		True	3.79912					wheezing
levorotatory alkaloids of belladonna		True	8.60641					pneumonitis
levorotatory alkaloids of belladonna		True	3.79912					emphysema
levorotatory alkaloids of belladonna		True	1.40816					pulmonary fibrosis
levorotatory alkaloids of belladonna		True	8.60641					restrictive pulmonary disease
levorotatory alkaloids of belladonna		True	9.029379					pleural effusion
levorotatory alkaloids of belladonna		True	1.40816					pulmonary embolism
levorotatory alkaloids of belladonna		True	2.20398					respiratory distress
levorotatory alkaloids of belladonna		True	2.5530920000000004					cough
levorotatory alkaloids of belladonna		True	8.60641					rales
levorotatory alkaloids of belladonna		True	8.60641					skin lesion
levorotatory alkaloids of belladonna		True	2.20398					erythema
levorotatory alkaloids of belladonna		True	2.20398					rash
levorotatory alkaloids of belladonna		True	8.60641					alopecia
levorotatory alkaloids of belladonna		True	9.029379					hypotension
levorotatory alkaloids of belladonna		True	8.60641					haematoma
levorotatory alkaloids of belladonna		True	8.60641					large intestine polyp
ofloxacin		True	2.17879	Not found	False	[]		hypochromic anaemia
ofloxacin		True	2.674844	Not found	False	[]		normochromic normocytic anaemia
ofloxacin		True	5.483955	Not found	False	[]		bicytopenia
ofloxacin		True	1.7760410000000002	Not found	False	[]		febrile bone marrow aplasia
ofloxacin		True	7.329451	Not found	False	[]		haemorrhagic disorder
ofloxacin		True	1.38213	Not found	False	[]		spontaneous haematoma
ofloxacin		True	1.38213	Not found	False	[]		acquired haemophilia
ofloxacin		True	5.680232	Not found	False	[]		hypoprothrombinaemia
ofloxacin		True	8.232803	Not found	False	[]		henoch-schonlein purpura
ofloxacin		True	3.595909	Not found	False	[]		bone marrow disorder
ofloxacin		True	3.7754	Not found	False	[]		haemoconcentration
ofloxacin		True	3.7754	Not found	False	[]		hyperglobulinaemia
ofloxacin		True	5.753999	Not found	False	[]		marrow hyperplasia
ofloxacin		True	1.184438	Not found	False	[]		haemophagocytic lymphohistiocytosis
ofloxacin		True	1.709661	Not found	False	[]		autoimmune haemolytic anaemia
ofloxacin		True	1.2474349999999998	Not found	False	[]		hyperbilirubinaemia
ofloxacin		True	3.7754	Not found	False	[]		glucose-6-phosphate dehydrogenase deficiency
ofloxacin		True	3.7754	Not found	False	[]		chronic myelomonocytic leukaemia
ofloxacin		True	1.1387770000000002	Not found	False	[]		hodgkin's disease
ofloxacin		True	1.480162	Not found	False	[]		lymphoma
ofloxacin		True	3.7754	Not found	False	[]		burkitt's lymphoma
ofloxacin		True	1.38213	Not found	False	[]		immune thrombocytopenic purpura
ofloxacin		True	2.394624	Not found	False	[]		thrombocytopenic purpura
ofloxacin		True	1.38213	Not found	False	[]		erythropoiesis abnormal
ofloxacin		True	1.36536	Not found	False	[]		hepatosplenomegaly
ofloxacin		True	1.667462	Not found	False	[]		lymphadenitis
ofloxacin		True	8.58592	Not found	False	[]		lymphatic disorder
ofloxacin		True	2.5170570000000003	Not found	False	[]		lymphocele
ofloxacin		True	1.246137	Not found	False	[]		lymphoedema
ofloxacin		True	8.58592	Not found	False	[]		renal lymphocele
ofloxacin		True	2.17879	Not found	False	[]		hypersplenism
ofloxacin		True	3.7754	Not found	False	[]		spleen congestion
ofloxacin		True	1.689851	Not found	False	[]		drug reaction with eosinophilia and systemic symptoms
ofloxacin		True	8.58592	Not found	False	[]		pulmonary eosinophilia
ofloxacin		True	7.329451	Not found	False	[]		acute febrile neutrophilic dermatosis
ofloxacin		True	1.0497109999999998	Not found	False	[]		lymphocytic infiltration
ofloxacin		True	2.17879	Not found	False	[]		mononucleosis syndrome
ofloxacin		True	5.753999	Not found	False	[]		myelocytosis
ofloxacin		True	1.0433530000000002	Not found	False	[]		bone marrow failure
ofloxacin		True	1.883703	Not found	False	[]		atrioventricular block first degree
ofloxacin		True	1.1387770000000002	Not found	False	[]		bundle branch block left
ofloxacin		True	2.435676	Not found	False	[]		bundle branch block right
ofloxacin		True	1.854785	Not found	False	[]		extrasystoles
ofloxacin		True	8.58592	Not found	False	[]		complication associated with device
ofloxacin		True	1.38213	Not found	False	[]		tachycardia paroxysmal
ofloxacin		True	1.225639	Not found	False	[]		atrial tachycardia
ofloxacin		True	1.508115	Not found	False	[]		ventricular extrasystoles
ofloxacin		True	3.7754	Found	False	[]	cardiotoxicity	cardiotoxicity
ofloxacin		True	1.592105	Not found	False	[]		orthopnoea
ofloxacin		True	1.941309	Not found	False	[]		patent ductus arteriosus
ofloxacin		True	3.7754	Not found	False	[]		persistent foetal circulation
ofloxacin		True	8.58592	Not found	False	[]		vascular stent stenosis
ofloxacin		True	1.051088	Not found	False	[]		myocardial ischaemia
ofloxacin		True	3.7754	Not found	False	[]		prinzmetal angina
ofloxacin		True	4.293151	Not found	False	[]		endocarditis bacterial
ofloxacin		True	1.0497109999999998	Not found	False	[]		hepatic congestion
ofloxacin		True	8.58592	Not found	False	[]		low cardiac output syndrome
ofloxacin		True	2.734259	Not found	False	[]		acute pulmonary oedema
ofloxacin		True	1.663625	Not found	False	[]		pulmonary congestion
ofloxacin		True	2.055584	Not found	False	[]		cor pulmonale
ofloxacin		True	18.7754	Not found	False	[]		cor pulmonale acute
ofloxacin		True	2.613008	Not found	False	[]		ischaemic cardiomyopathy
ofloxacin		True	2.290515	Not found	False	[]		atrial septal defect
ofloxacin		True	8.58592	Not found	False	[]		cardiac aneurysm
ofloxacin		True	4.134185	Not found	False	[]		pleuropericarditis
ofloxacin		True	1.617731	Not found	False	[]		pericardial effusion
ofloxacin		True	8.58592	Not found	False	[]		pericardial rub
ofloxacin		True	9.293151	Not found	False	[]		coarctation of the aorta
ofloxacin		True	38.88213	Not found	False	[]		persistent left superior vena cava
ofloxacin		True	2.17879	Not found	False	[]		corneal dystrophy
ofloxacin		True	3.7754	Not found	False	[]		porphyria non-acute
ofloxacin		True	3.7754	Not found	False	[]		developmental hip dysplasia
ofloxacin		True	3.595909	Not found	False	[]		talipes
ofloxacin		True	3.163558	Not found	False	[]		hypospadias
ofloxacin		True	2.17879	Not found	False	[]		phimosis
ofloxacin		True	3.7754	Not found	False	[]		tracheo-oesophageal fistula
ofloxacin		True	3.7754	Not found	False	[]		dermoid cyst
ofloxacin		True	3.7754	Not found	False	[]		cholesteatoma
ofloxacin		True	4.998114	Not found	False	[]		ear discomfort
ofloxacin		True	4.001831	Not found	False	[]		ear infection
ofloxacin		True	18.7754	Not found	False	[]		ear pruritus
ofloxacin		True	14.354785	Not found	False	[]		otorrhoea
ofloxacin		True	6.489872	Not found	False	[]		ototoxicity
ofloxacin		True	2.666937	Not found	False	[]		cerumen impaction
ofloxacin		True	8.58592	Not found	False	[]		dysacusis
ofloxacin		True	38.88213	Not found	False	[]		conductive deafness
ofloxacin		True	1.709661	Not found	False	[]		deafness bilateral
ofloxacin		True	1.1387770000000002	Not found	False	[]		deafness neurosensory
ofloxacin		True	4.209331	Not found	False	[]		deafness unilateral
ofloxacin		True	9.000182	Not found	False	[]		sudden hearing loss
ofloxacin		True	7.454681	Not found	False	[]		hyperacusis
ofloxacin		True	108.95571	Not found	False	[]		motion sickness
ofloxacin		True	2.17879	Not found	False	[]		vestibular neuronitis
ofloxacin		True	3.7754	Not found	False	[]		eustachian tube dysfunction
ofloxacin		True	2.17879	Not found	False	[]		mastoiditis
ofloxacin		True	8.58592	Not found	False	[]		middle ear disorder
ofloxacin		True	14.087329	Not found	False	[]		middle ear effusion
ofloxacin		True	2.17879	Not found	False	[]		tympanic membrane disorder
ofloxacin		True	11.829451	Not found	False	[]		tympanic membrane perforation
ofloxacin		True	1.881562	Not found	False	[]		adrenal insufficiency
ofloxacin		True	4.134185	Not found	False	[]		adrenocortical insufficiency acute
ofloxacin		True	3.7754	Not found	False	[]		adrenal mass
ofloxacin		True	1.38213	Not found	False	[]		metastases to adrenals
ofloxacin		True	2.055584	Not found	False	[]		diabetic complication
ofloxacin		True	3.163558	Not found	False	[]		diabetic foot
ofloxacin		True	8.58592	Not found	False	[]		diabetic foot infection
ofloxacin		True	3.7754	Not found	False	[]		diabetic gastroparesis
ofloxacin		True	1.225639	Not found	False	[]		diabetic coma
ofloxacin		True	1.367833	Not found	False	[]		diabetic neuropathy
ofloxacin		True	8.58592	Not found	False	[]		diabetic retinal oedema
ofloxacin		True	2.076211	Not found	False	[]		diabetic retinopathy
ofloxacin		True	3.7754	Not found	False	[]		retinal neovascularisation
ofloxacin		True	9.000182	Not found	False	[]		diabetic nephropathy
ofloxacin		True	1.38213	Not found	False	[]		endocrine disorder
ofloxacin		True	3.7754	Not found	False	[]		dysfunctional uterine bleeding
ofloxacin		True	1.508115	Not found	False	[]		diabetes mellitus inadequate control
ofloxacin		True	2.043964	Not found	False	[]		hypoglycaemic coma
ofloxacin		True	8.58592	Not found	False	[]		antidiuretic hormone abnormality
ofloxacin		True	2.666937	Not found	False	[]		exophthalmos
ofloxacin		True	1.051088	Not found	False	[]		hypothyroidism
ofloxacin		True	8.58592	Not found	False	[]		anterior chamber disorder
ofloxacin		True	18.7754	Not found	False	[]		flat anterior chamber of eye
ofloxacin		True	7.728101	Not found	False	[]		cataract nuclear
ofloxacin		True	1.38213	Not found	False	[]		conjunctival disorder
ofloxacin		True	18.7754	Not found	False	[]		pinguecula
ofloxacin		True	5.753999	Not found	False	[]		symblepharon
ofloxacin		True	1.225639	Not found	False	[]		corneal abrasion
ofloxacin		True	9.293151	Not found	False	[]		corneal degeneration
ofloxacin		True	44.681429	Not found	False	[]		corneal deposits
ofloxacin		True	8.403353	Not found	False	[]		corneal epithelium defect
ofloxacin		True	18.7754	Not found	False	[]		corneal exfoliation
ofloxacin		True	7.059455	Not found	False	[]		corneal opacity
ofloxacin		True	16.873508	Not found	False	[]		corneal perforation
ofloxacin		True	12.569776	Not found	False	[]		corneal scar
ofloxacin		True	8.58592	Not found	False	[]		corneal striae
ofloxacin		True	24.163558	Not found	False	[]		corneal thinning
ofloxacin		True	8.58592	Not found	False	[]		iris hyperpigmentation
ofloxacin		True	1.38213	Not found	False	[]		growth of eyelashes
ofloxacin		True	14.087329	Not found	False	[]		madarosis
ofloxacin		True	5.484280999999999	Not found	False	[]		corneal disorder
ofloxacin		True	12.569776	Not found	False	[]		corneal infiltrates
ofloxacin		True	3.7754	Not found	False	[]		sjogren's syndrome
ofloxacin		True	1.38213	Not found	False	[]		eyelid disorder
ofloxacin		True	3.843818	Not found	False	[]		retinal disorder
ofloxacin		True	3.595909	Not found	False	[]		vitreous disorder
ofloxacin		True	2.104263	Not found	False	[]		conjunctival haemorrhage
ofloxacin		True	18.7754	Not found	False	[]		corneal neovascularisation
ofloxacin		True	2.456703	Not found	False	[]		eye haemorrhage
ofloxacin		True	3.163558	Not found	False	[]		optic ischaemic neuropathy
ofloxacin		True	2.055584	Not found	False	[]		anterior chamber cell
ofloxacin		True	4.134185	Not found	False	[]		anterior chamber inflammation
ofloxacin		True	11.110679	Not found	False	[]		hypopyon
ofloxacin		True	8.082277	Not found	False	[]		toxic anterior segment syndrome
ofloxacin		True	2.7942470000000004	Not found	False	[]		conjunctival hyperaemia
ofloxacin		True	19.134185	Not found	False	[]		conjunctivitis allergic
ofloxacin		True	8.58592	Not found	False	[]		corneal infection
ofloxacin		True	6.944721	Not found	False	[]		corneal oedema
ofloxacin		True	49.225639	Not found	False	[]		keratitis fungal
ofloxacin		True	3.163558	Not found	False	[]		herpes ophthalmic
ofloxacin		True	2.055584	Not found	False	[]		punctate keratitis
ofloxacin		True	9.528982	Not found	False	[]		blepharitis
ofloxacin		True	18.7754	Not found	False	[]		chalazion
ofloxacin		True	3.163558	Not found	False	[]		eyelid margin crusting
ofloxacin		True	1.426942	Not found	False	[]		eyelid oedema
ofloxacin		True	2.22951	Not found	False	[]		endophthalmitis
ofloxacin		True	9.000182	Not found	False	[]		eye abscess
ofloxacin		True	4.006428	Not found	False	[]		eye discharge
ofloxacin		True	3.7754	Not found	False	[]		eye infection bacterial
ofloxacin		True	2.5170570000000003	Not found	False	[]		eye infection fungal
ofloxacin		True	6.48388	Not found	False	[]		eye inflammation
ofloxacin		True	8.58592	Not found	False	[]		filariasis
ofloxacin		True	2.17879	Not found	False	[]		ophthalmic herpes zoster
ofloxacin		True	1.45533	Not found	False	[]		ocular hyperaemia
ofloxacin		True	2.055584	Not found	False	[]		oculomucocutaneous syndrome
ofloxacin		True	4.209331	Not found	False	[]		macular oedema
ofloxacin		True	6.210634	Not found	False	[]		retinal oedema
ofloxacin		True	1.367833	Not found	False	[]		vitritis
ofloxacin		True	3.595909	Not found	False	[]		eye injury
ofloxacin		True	5.753999	Not found	False	[]		foreign body in eye
ofloxacin		True	38.88213	Not found	False	[]		ocular toxicity
ofloxacin		True	5.753999	Not found	False	[]		optic nerve injury
ofloxacin		True	2.17879	Not found	False	[]		eyelid function disorder
ofloxacin		True	4.122201	Not found	False	[]		eyelid ptosis
ofloxacin		True	1.225639	Not found	False	[]		strabismus
ofloxacin		True	2.5170570000000003	Not found	False	[]		vith nerve paralysis
ofloxacin		True	1.4407170000000002	Not found	False	[]		pupillary reflex impaired
ofloxacin		True	1.709661	Not found	False	[]		abnormal sensation in eye
ofloxacin		True	9.422966	Not found	False	[]		eye movement disorder
ofloxacin		True	3.0732660000000003	Not found	False	[]		choroidal detachment
ofloxacin		True	28.84546	Not found	False	[]		choroidal effusion
ofloxacin		True	3.7754	Not found	False	[]		vitreous degeneration
ofloxacin		True	1.246137	Not found	False	[]		vitreous detachment
ofloxacin		True	2.666937	Not found	False	[]		vitreous opacities
ofloxacin		True	2.076211	Not found	False	[]		papilloedema
ofloxacin		True	2.076211	Not found	False	[]		detachment of retinal pigment epithelium
ofloxacin		True	1.510474	Not found	False	[]		macular degeneration
ofloxacin		True	1.38213	Not found	False	[]		macular scar
ofloxacin		True	9.183727	Not found	False	[]		retinal degeneration
ofloxacin		True	8.58592	Not found	False	[]		retinal depigmentation
ofloxacin		True	12.113173	Not found	False	[]		retinal pigment epithelial tear
ofloxacin		True	3.163558	Not found	False	[]		subretinal fibrosis
ofloxacin		True	1.38213	Not found	False	[]		choroidal haemorrhage
ofloxacin		True	2.666937	Not found	False	[]		choroidal neovascularisation
ofloxacin		True	1.19773	Not found	False	[]		vitreous haemorrhage
ofloxacin		True	1.38213	Not found	False	[]		retinal vascular disorder
ofloxacin		True	3.7754	Not found	False	[]		retinopathy hypertensive
ofloxacin		True	2.212081	Not found	False	[]		blindness
ofloxacin		True	2.756296	Not found	False	[]		blindness transient
ofloxacin		True	2.351704	Not found	False	[]		blindness unilateral
ofloxacin		True	3.7754	Not found	False	[]		accommodation disorder
ofloxacin		True	9.367833	Not found	False	[]		astigmatism
ofloxacin		True	2.17879	Not found	False	[]		hypermetropia
ofloxacin		True	18.7754	Not found	False	[]		presbyopia
ofloxacin		True	7.059455	Not found	False	[]		metamorphopsia
ofloxacin		True	2.613008	Not found	False	[]		photopsia
ofloxacin		True	1.0433530000000002	Not found	False	[]		optic neuropathy
ofloxacin		True	8.58592	Not found	False	[]		optic neuritis
ofloxacin		True	3.7754	Not found	False	[]		abdominal wall haemorrhage
ofloxacin		True	1.159163	Not found	False	[]		hiatus hernia
ofloxacin		True	3.7754	Not found	False	[]		anal sphincter atony
ofloxacin		True	8.58592	Not found	False	[]		perianal erythema
ofloxacin		True	5.753999	Not found	False	[]		colon adenoma
ofloxacin		True	1.38213	Not found	False	[]		rectal polyp
ofloxacin		True	1.081995	Not found	False	[]		dental caries
ofloxacin		True	8.58592	Not found	False	[]		periodontal destruction
ofloxacin		True	2.5170570000000003	Not found	False	[]		periodontal disease
ofloxacin		True	8.58592	Not found	False	[]		gingival cyst
ofloxacin		True	3.7754	Not found	False	[]		gingival ulceration
ofloxacin		True	28.84546	Not found	False	[]		gingivitis ulcerative
ofloxacin		True	2.17879	Not found	False	[]		gingival abscess
ofloxacin		True	1.38213	Not found	False	[]		oedematous pancreatitis
ofloxacin		True	4.134185	Not found	False	[]		pancreatic disorder
ofloxacin		True	8.58592	Not found	False	[]		food poisoning
ofloxacin		True	3.7754	Not found	False	[]		gastrointestinal stoma complication
ofloxacin		True	3.7754	Not found	False	[]		intestinal mucosal hypertrophy
ofloxacin		True	2.17879	Not found	False	[]		protein-losing gastroenteropathy
ofloxacin		True	2.17879	Not found	False	[]		dental fistula
ofloxacin		True	5.269953	Not found	False	[]		enterocutaneous fistula
ofloxacin		True	8.58592	Not found	False	[]		gastrointestinal melanosis
ofloxacin		True	1.1387770000000002	Not found	False	[]		oesophageal disorder
ofloxacin		True	2.055584	Not found	False	[]		oesophageal haemorrhage
ofloxacin		True	3.052798	Not found	False	[]		small intestinal haemorrhage
ofloxacin		True	8.58592	Not found	False	[]		gastroenteritis escherichia coli
ofloxacin		True	3.7754	Not found	False	[]		gastroenteritis staphylococcal
ofloxacin		True	1.38213	Not found	False	[]		abdominal sepsis
ofloxacin		True	5.753999	Not found	False	[]		abdominal wall abscess
ofloxacin		True	3.163558	Not found	False	[]		strongyloidiasis
ofloxacin		True	4.134185	Not found	False	[]		tuberculosis gastrointestinal
ofloxacin		True	8.58592	Not found	False	[]		typhoid fever
ofloxacin		True	2.410082	Not found	False	[]		clostridium colitis
ofloxacin		True	2.17879	Not found	False	[]		dysentery
ofloxacin		True	2.17879	Not found	False	[]		reiter's syndrome
ofloxacin		True	2.689987	Not found	False	[]		oesophageal candidiasis
ofloxacin		True	8.58592	Not found	False	[]		peritoneal tuberculosis
ofloxacin		True	6.736476	Not found	False	[]		colitis microscopic
ofloxacin		True	1.246137	Not found	False	[]		necrotising colitis
ofloxacin		True	2.17879	Not found	False	[]		pyoderma gangrenosum
ofloxacin		True	2.17879	Not found	False	[]		chronic gastritis
ofloxacin		True	2.17879	Not found	False	[]		pouchitis
ofloxacin		True	8.58592	Not found	False	[]		oesophagitis haemorrhagic
ofloxacin		True	2.17879	Not found	False	[]		infrequent bowel movements
ofloxacin		True	8.58592	Not found	False	[]		faecalith
ofloxacin		True	2.748291	Not found	False	[]		pelvic pain
ofloxacin		True	2.17879	Not found	False	[]		procedural nausea
ofloxacin		True	3.7754	Not found	False	[]		procedural vomiting
ofloxacin		True	8.58592	Not found	False	[]		intussusception
ofloxacin		True	5.753999	Not found	False	[]		large intestinal obstruction
ofloxacin		True	2.17879	Not found	False	[]		oesophageal obstruction
ofloxacin		True	7.329451	Not found	False	[]		oesophageal stenosis
ofloxacin		True	3.7754	Not found	False	[]		gastrointestinal ischaemia
ofloxacin		True	1.4407170000000002	Not found	False	[]		malabsorption
ofloxacin		True	12.569776	Not found	False	[]		steatorrhoea
ofloxacin		True	1.4407170000000002	Not found	False	[]		oesophageal carcinoma
ofloxacin		True	3.7754	Not found	False	[]		metastases to pancreas
ofloxacin		True	2.077854	Not found	False	[]		cheilitis
ofloxacin		True	1.225639	Not found	False	[]		lip erosion
ofloxacin		True	18.7754	Not found	False	[]		palatal disorder
ofloxacin		True	1.777664	Not found	False	[]		mouth haemorrhage
ofloxacin		True	8.58592	Not found	False	[]		hand-foot-and-mouth disease
ofloxacin		True	1.071226	Not found	False	[]		oral candidiasis
ofloxacin		True	3.0732660000000003	Not found	False	[]		oral fungal infection
ofloxacin		True	1.35955	Not found	False	[]		odynophagia
ofloxacin		True	1.001713	Not found	False	[]		paraesthesia oral
ofloxacin		True	2.17879	Not found	False	[]		oral mucosal erythema
ofloxacin		True	2.076211	Not found	False	[]		oral mucosa erosion
ofloxacin		True	3.7754	Not found	False	[]		perirenal haematoma
ofloxacin		True	5.753999	Not found	False	[]		peritoneal haematoma
ofloxacin		True	2.689987	Not found	False	[]		salivary hypersecretion
ofloxacin		True	4.134185	Not found	False	[]		sialoadenitis
ofloxacin		True	5.753999	Not found	False	[]		protrusion tongue
ofloxacin		True	3.7754	Not found	False	[]		anorectal discomfort
ofloxacin		True	2.055584	Not found	False	[]		intra-abdominal haematoma
ofloxacin		True	1.38213	Not found	False	[]		oral disorder
ofloxacin		True	5.753999	Not found	False	[]		puncture site haemorrhage
ofloxacin		True	3.7754	Not found	False	[]		application site discolouration
ofloxacin		True	2.17879	Not found	False	[]		application site inflammation
ofloxacin		True	2.055584	Not found	False	[]		instillation site pain
ofloxacin		True	3.163558	Not found	False	[]		device related sepsis
ofloxacin		True	1.38213	Not found	False	[]		catheter site erythema
ofloxacin		True	2.17879	Not found	False	[]		catheter site pain
ofloxacin		True	3.7754	Not found	False	[]		infusion site swelling
ofloxacin		True	2.17879	Not found	False	[]		infusion site thrombosis
ofloxacin		True	3.595909	Not found	False	[]		injection site infection
ofloxacin		True	3.7754	Not found	False	[]		injection site necrosis
ofloxacin		True	1.667462	Not found	False	[]		injection site pruritus
ofloxacin		True	3.7754	Not found	False	[]		injection site warmth
ofloxacin		True	5.771251	Not found	False	[]		hyperthermia
ofloxacin		True	4.134185	Not found	False	[]		febrile infection
ofloxacin		True	1.3203425	Not found	False	[]		pyrexia
ofloxacin		True	1.38213	Not found	False	[]		chronic fatigue syndrome
ofloxacin		True	4.134185	Not found	False	[]		adhesion
ofloxacin		True	3.843818	Not found	False	[]		crepitations
ofloxacin		True	1.353475	Not found	False	[]		disease recurrence
ofloxacin		True	1.330827	Not found	False	[]		general physical health deterioration
ofloxacin		True	3.7754	Not found	False	[]		general symptom
ofloxacin		True	1.056504	Not found	False	[]		irritability
ofloxacin		True	1.220774	Not found	False	[]		night sweats
ofloxacin		True	2.17879	Not found	False	[]		obstruction
ofloxacin		True	3.7754	Not found	False	[]		pre-existing disease
ofloxacin		True	4.500365	Not found	False	[]		purulent discharge
ofloxacin		True	1.38213	Not found	False	[]		secretion discharge
ofloxacin		True	2.055584	Not found	False	[]		wound secretion
ofloxacin		True	1.669779	Not found	False	[]		systemic inflammatory response syndrome
ofloxacin		True	8.58592	Not found	False	[]		mucosal discolouration
ofloxacin		True	1.1387770000000002	Not found	False	[]		mucosal erosion
ofloxacin		True	6.507565	Not found	False	[]		mucosal disorder
ofloxacin		True	2.505467	Not found	False	[]		oedema mucosal
ofloxacin		True	2.076211	Not found	False	[]		polyp
ofloxacin		True	1.1269460000000002	Not found	False	[]		facial pain
ofloxacin		True	1.667462	Not found	False	[]		procedural pain
ofloxacin		True	1.4407170000000002	Not found	False	[]		product storage error
ofloxacin		True	1.35545	Not found	False	[]		impaired healing
ofloxacin		True	1.669779	Not found	False	[]		cyst
ofloxacin		True	8.58592	Not found	False	[]		cyst rupture
ofloxacin		True	1.7975489999999998	Not found	False	[]		cell death
ofloxacin		True	1.840028	Not found	False	[]		necrosis
ofloxacin		True	1.38213	Not found	False	[]		wound necrosis
ofloxacin		True	13.793265	Not found	False	[]		atrophy
ofloxacin		True	2.17879	Not found	False	[]		dysplasia
ofloxacin		True	9.000182	Not found	False	[]		perforated ulcer
ofloxacin		True	1.38213	Not found	False	[]		biliary tract infection
ofloxacin		True	1.1269460000000002	Not found	False	[]		cholangitis
ofloxacin		True	1.225639	Not found	False	[]		bile duct obstruction
ofloxacin		True	8.58592	Not found	False	[]		hydrocholecystis
ofloxacin		True	3.637098	Not found	False	[]		cholestasis
ofloxacin		True	2.691816	Not found	False	[]		hepatitis cholestatic
ofloxacin		True	1.226125	Not found	False	[]		jaundice cholestatic
ofloxacin		True	1.667462	Not found	False	[]		hepatic lesion
ofloxacin		True	8.015409	Not found	False	[]		liver transplant rejection
ofloxacin		True	1.941309	Not found	False	[]		hyperammonaemia
ofloxacin		True	1.220774	Not found	False	[]		hypoalbuminaemia
ofloxacin		True	3.634722	Not found	False	[]		hypoproteinaemia
ofloxacin		True	1.29871	Not found	False	[]		acute hepatic failure
ofloxacin		True	2.076211	Not found	False	[]		asterixis
ofloxacin		True	3.163558	Not found	False	[]		coma hepatic
ofloxacin		True	1.670263	Not found	False	[]		hepatic encephalopathy
ofloxacin		True	1.38213	Not found	False	[]		biliary cirrhosis
ofloxacin		True	3.7754	Not found	False	[]		primary biliary cholangitis
ofloxacin		True	1.38213	Not found	False	[]		cirrhosis alcoholic
ofloxacin		True	2.341996	Not found	False	[]		portal vein thrombosis
ofloxacin		True	3.7754	Not found	False	[]		hepatitis a
ofloxacin		True	8.58592	Not found	False	[]		hepatitis e
ofloxacin		True	1.102365	Not found	False	[]		hepatomegaly
ofloxacin		True	6.736476	Not found	False	[]		liver tenderness
ofloxacin		True	2.104263	Not found	False	[]		autoimmune hepatitis
ofloxacin		True	3.050792	Not found	False	[]		cholestatic liver injury
ofloxacin		True	3.7754	Not found	False	[]		granulomatous liver disease
ofloxacin		True	2.948695	Not found	False	[]		hepatocellular injury
ofloxacin		True	1.941309	Not found	False	[]		mixed liver injury
ofloxacin		True	1.0497109999999998	Not found	False	[]		hepatic cancer
ofloxacin		True	1.62088	Not found	False	[]		dermatitis allergic
ofloxacin		True	1.709661	Not found	False	[]		type iv hypersensitivity reaction
ofloxacin		True	2.150682	Not found	False	[]		dermatitis contact
ofloxacin		True	1.3242189999999998	Not found	False	[]		drug eruption
ofloxacin		True	1.031748	Not found	False	[]		drug hypersensitivity
ofloxacin		True	3.172771	Not found	False	[]		toxic skin eruption
ofloxacin		True	3.7754	Not found	False	[]		dermatitis atopic
ofloxacin		True	2.17879	Not found	False	[]		kaposi's varicelliform eruption
ofloxacin		True	4.134185	Not found	False	[]		mechanical urticaria
ofloxacin		True	1.225639	Not found	False	[]		autoimmune disorder
ofloxacin		True	2.055584	Not found	False	[]		cutaneous lupus erythematosus
ofloxacin		True	1.38213	Not found	False	[]		lupus nephritis
ofloxacin		True	8.58592	Not found	False	[]		systemic lupus erythematosus rash
ofloxacin		True	1.0497109999999998	Not found	False	[]		polymyalgia rheumatica
ofloxacin		True	4.134185	Not found	False	[]		polymyositis
ofloxacin		True	4.134185	Not found	False	[]		scleroderma
ofloxacin		True	2.432791	Not found	False	[]		linear iga disease
ofloxacin		True	2.17879	Not found	False	[]		amyloidosis
ofloxacin		True	3.612493	Not found	False	[]		transplant rejection
ofloxacin		True	3.668967	Not found	False	[]		cutaneous vasculitis
ofloxacin		True	3.7754	Not found	False	[]		polyarteritis nodosa
ofloxacin		True	6.736476	Not found	False	[]		renal vasculitis
ofloxacin		True	3.7754	Not found	False	[]		temporal arteritis
ofloxacin		True	6.8084620000000005	Not found	False	[]		immune reconstitution inflammatory syndrome
ofloxacin		True	1.5069380000000003	Not found	False	[]		hypogammaglobulinaemia
ofloxacin		True	18.7754	Not found	False	[]		infectious disease carrier
ofloxacin		True	6.021455	Not found	False	[]		arthritis reactive
ofloxacin		True	3.163558	Not found	False	[]		bacillus infection
ofloxacin		True	1.38213	Not found	False	[]		acid fast bacilli infection
ofloxacin		True	1.555472	Not found	False	[]		arthritis bacterial
ofloxacin		True	14.087329	Not found	False	[]		bacterial pyelonephritis
ofloxacin		True	1.38213	Not found	False	[]		citrobacter infection
ofloxacin		True	1.38213	Not found	False	[]		morganella infection
ofloxacin		True	3.7754	Not found	False	[]		osteomyelitis bacterial
ofloxacin		True	8.58592	Not found	False	[]		stenotrophomonas sepsis
ofloxacin		True	1.1387770000000002	Not found	False	[]		urinary tract infection bacterial
ofloxacin		True	9.183727	Not found	False	[]		corynebacterium infection
ofloxacin		True	8.58592	Not found	False	[]		diphtheria
ofloxacin		True	7.274189	Not found	False	[]		enterobacter infection
ofloxacin		True	2.17879	Not found	False	[]		enterobacter sepsis
ofloxacin		True	3.052798	Not found	False	[]		urinary tract infection enterococcal
ofloxacin		True	2.505467	Not found	False	[]		escherichia bacteraemia
ofloxacin		True	3.3721530000000004	Not found	False	[]		escherichia infection
ofloxacin		True	4.537484	Not found	False	[]		escherichia sepsis
ofloxacin		True	3.394485	Not found	False	[]		escherichia urinary tract infection
ofloxacin		True	1.4407170000000002	Not found	False	[]		haemophilus infection
ofloxacin		True	2.432791	Not found	False	[]		helicobacter infection
ofloxacin		True	8.58592	Not found	False	[]		cystitis klebsiella
ofloxacin		True	1.709661	Not found	False	[]		klebsiella sepsis
ofloxacin		True	1.0497109999999998	Not found	False	[]		pneumonia klebsiella
ofloxacin		True	5.753999	Not found	False	[]		proteus infection
ofloxacin		True	1.4407170000000002	Not found	False	[]		lung infection pseudomonal
ofloxacin		True	2.17879	Not found	False	[]		pseudomonal bacteraemia
ofloxacin		True	1.367833	Not found	False	[]		pseudomonal sepsis
ofloxacin		True	14.087329	Not found	False	[]		urinary tract infection pseudomonal
ofloxacin		True	2.17879	Not found	False	[]		salmonellosis
ofloxacin		True	2.341996	Not found	False	[]		serratia infection
ofloxacin		True	2.5170570000000003	Not found	False	[]		staphylococcal abscess
ofloxacin		True	2.617994	Not found	False	[]		staphylococcal infection
ofloxacin		True	8.58592	Not found	False	[]		staphylococcal osteomyelitis
ofloxacin		True	2.079113	Not found	False	[]		staphylococcal sepsis
ofloxacin		True	5.753999	Not found	False	[]		urinary tract infection staphylococcal
ofloxacin		True	1.225639	Not found	False	[]		beta haemolytic streptococcal infection
ofloxacin		True	2.043964	Not found	False	[]		erysipelas
ofloxacin		True	3.7754	Not found	False	[]		pharyngitis streptococcal
ofloxacin		True	2.5170570000000003	Not found	False	[]		pneumococcal infection
ofloxacin		True	2.17879	Not found	False	[]		streptococcal bacteraemia
ofloxacin		True	1.669779	Not found	False	[]		streptococcal infection
ofloxacin		True	5.753999	Not found	False	[]		chlamydial infection
ofloxacin		True	2.17879	Not found	False	[]		acarodermatitis
ofloxacin		True	1.19773	Not found	False	[]		candida sepsis
ofloxacin		True	3.7754	Not found	False	[]		skin candida
ofloxacin		True	2.341996	Not found	False	[]		systemic candida
ofloxacin		True	1.4407170000000002	Not found	False	[]		fungal skin infection
ofloxacin		True	3.7754	Not found	False	[]		scedosporium infection
ofloxacin		True	8.58592	Not found	False	[]		body tinea
ofloxacin		True	3.7754	Not found	False	[]		dermatophytosis
ofloxacin		True	2.076211	Not found	False	[]		intervertebral discitis
ofloxacin		True	4.134185	Not found	False	[]		central nervous system infection
ofloxacin		True	2.341996	Not found	False	[]		abscess limb
ofloxacin		True	8.58592	Not found	False	[]		groin infection
ofloxacin		True	8.58592	Not found	False	[]		infected cyst
ofloxacin		True	3.163558	Not found	False	[]		mediastinitis
ofloxacin		True	1.0497109999999998	Not found	False	[]		opportunistic infection
ofloxacin		True	18.7754	Not found	False	[]		pelvic infection
ofloxacin		True	6.682267	Not found	False	[]		superinfection
ofloxacin		True	3.7754	Not found	False	[]		toxic shock syndrome
ofloxacin		True	8.58592	Not found	False	[]		pleural infection
ofloxacin		True	3.4087	Not found	False	[]		orchitis
ofloxacin		True	1.38213	Not found	False	[]		prostate infection
ofloxacin		True	2.17879	Not found	False	[]		psoas abscess
ofloxacin		True	2.271606	Not found	False	[]		septic shock
ofloxacin		True	8.58592	Not found	False	[]		eczema infected
ofloxacin		True	6.021455	Not found	False	[]		infected skin ulcer
ofloxacin		True	3.7754	Not found	False	[]		pilonidal cyst
ofloxacin		True	3.050792	Not found	False	[]		skin infection
ofloxacin		True	2.076211	Not found	False	[]		subcutaneous abscess
ofloxacin		True	1.709661	Not found	False	[]		chronic sinusitis
ofloxacin		True	8.58592	Not found	False	[]		pharyngotonsillitis
ofloxacin		True	2.17879	Not found	False	[]		tracheitis
ofloxacin		True	2.17879	Not found	False	[]		tracheobronchitis
ofloxacin		True	3.428712	Not found	False	[]		pyelonephritis
ofloxacin		True	3.163558	Not found	False	[]		mycobacterial infection
ofloxacin		True	38.88213	Not found	False	[]		lepromatous leprosy
ofloxacin		True	3.595909	Not found	False	[]		bovine tuberculosis
ofloxacin		True	4.45261	Not found	False	[]		disseminated tuberculosis
ofloxacin		True	4.387925	Not found	False	[]		tuberculoma of central nervous system
ofloxacin		True	18.7754	Not found	False	[]		tuberculosis of central nervous system
ofloxacin		True	3.0732660000000003	Not found	False	[]		cerebral toxoplasmosis
ofloxacin		True	28.84546	Not found	False	[]		disseminated cytomegaloviral infection
ofloxacin		True	18.7754	Not found	False	[]		encephalitis cytomegalovirus
ofloxacin		True	8.58592	Not found	False	[]		dengue fever
ofloxacin		True	1.7975489999999998	Not found	False	[]		herpes virus infection
ofloxacin		True	2.076211	Not found	False	[]		human herpesvirus 6 infection
ofloxacin		True	21.899378	Not found	False	[]		varicella
ofloxacin		True	2.5170570000000003	Not found	False	[]		skin papilloma
ofloxacin		True	8.58592	Not found	False	[]		croup infectious
ofloxacin		True	3.7754	Not found	False	[]		erythema infectiosum
ofloxacin		True	3.595909	Not found	False	[]		bk virus infection
ofloxacin		True	1.0497109999999998	Not found	False	[]		respiratory syncytial virus infection
ofloxacin		True	1.1387770000000002	Not found	False	[]		kaposi's sarcoma
ofloxacin		True	8.58592	Not found	False	[]		bacterial vaginosis
ofloxacin		True	2.290515	Not found	False	[]		post procedural infection
ofloxacin		True	1.38213	Not found	False	[]		lung infection
ofloxacin		True	3.7754	Not found	False	[]		ligament sprain
ofloxacin		True	2.763219	Not found	False	[]		femur fracture
ofloxacin		True	8.58592	Not found	False	[]		patella fracture
ofloxacin		True	4.134185	Not found	False	[]		jaw fracture
ofloxacin		True	8.58592	Not found	False	[]		chemical cystitis
ofloxacin		True	5.753999	Not found	False	[]		chemical burn
ofloxacin		True	2.216783	Not found	False	[]		acute generalised exanthematous pustulosis
ofloxacin		True	2.17879	Not found	False	[]		alcohol poisoning
ofloxacin		True	1.360133	Not found	False	[]		toxicity to various agents
ofloxacin		True	3.7754	Not found	False	[]		decerebration
ofloxacin		True	8.58592	Not found	False	[]		craniocerebral injury
ofloxacin		True	1.667462	Not found	False	[]		haemothorax
ofloxacin		True	5.271499	Not found	False	[]		muscle rupture
ofloxacin		True	1.225639	Not found	False	[]		nerve compression
ofloxacin		True	2.17879	Not found	False	[]		accident at work
ofloxacin		True	8.58592	Not found	False	[]		arthropod sting
ofloxacin		True	3.271667	Not found	False	[]		skin abrasion
ofloxacin		True	2.5170570000000003	Not found	False	[]		fat embolism
ofloxacin		True	2.17879	Not found	False	[]		foreign body
ofloxacin		True	1.474577	Not found	False	[]		scar
ofloxacin		True	3.163558	Not found	False	[]		wound complication
ofloxacin		True	9.000182	Not found	False	[]		renal haematoma
ofloxacin		True	3.7754	Not found	False	[]		cephalhaematoma
ofloxacin		True	5.680232	Not found	False	[]		blood blister
ofloxacin		True	2.341996	Not found	False	[]		scratch
ofloxacin		True	1.7975489999999998	Not found	False	[]		subcutaneous haematoma
ofloxacin		True	8.58592	Not found	False	[]		cystitis radiation
ofloxacin		True	8.58592	Not found	False	[]		radiation fibrosis - lung
ofloxacin		True	1.38213	Not found	False	[]		incorrect drug administration rate
ofloxacin		True	1.6801090000000003	Not found	False	[]		incorrect route of product administration
ofloxacin		True	10.651181	Not found	False	[]		wrong product administered
ofloxacin		True	4.578123	Not found	False	[]		product dispensing error
ofloxacin		True	5.269953	Not found	False	[]		intercepted product dispensing error
ofloxacin		True	1.669551	Not found	False	[]		medication error
ofloxacin		True	1.353475	Not found	False	[]		accidental overdose
ofloxacin		True	1.38213	Not found	False	[]		cardiac valve replacement complication
ofloxacin		True	3.7754	Not found	False	[]		vascular graft occlusion
ofloxacin		True	1.38213	Not found	False	[]		complications of transplant surgery
ofloxacin		True	2.17879	Not found	False	[]		graft complication
ofloxacin		True	3.7754	Not found	False	[]		transplant dysfunction
ofloxacin		True	2.17879	Not found	False	[]		incision site haematoma
ofloxacin		True	8.58592	Not found	False	[]		post procedural swelling
ofloxacin		True	4.134185	Not found	False	[]		postoperative wound complication
ofloxacin		True	5.753999	Not found	False	[]		procedural hypotension
ofloxacin		True	9.367833	Not found	False	[]		surgical procedure repeated
ofloxacin		True	2.17879	Not found	False	[]		iron overload
ofloxacin		True	8.58592	Not found	False	[]		ureteric anastomosis complication
ofloxacin		True	8.58592	Not found	False	[]		hypotonic-hyporesponsive episode
ofloxacin		True	3.7754	Not found	False	[]		therapeutic product cross-reactivity
ofloxacin		True	6.736476	Not found	False	[]		ketoacidosis
ofloxacin		True	18.7754	Not found	False	[]		ketosis
ofloxacin		True	1.060515	Not found	False	[]		lactic acidosis
ofloxacin		True	2.756296	Not found	False	[]		metabolic alkalosis
ofloxacin		True	1.62088	Not found	False	[]		hypercapnia
ofloxacin		True	1.4407170000000002	Not found	False	[]		diet refusal
ofloxacin		True	8.58592	Not found	False	[]		weight loss poor
ofloxacin		True	1.854785	Not found	False	[]		osteolysis
ofloxacin		True	2.055584	Not found	False	[]		hyperphosphataemia
ofloxacin		True	3.7754	Not found	False	[]		hyperosmolar state
ofloxacin		True	2.456703	Not found	False	[]		tumour lysis syndrome
ofloxacin		True	8.58592	Not found	False	[]		sodium retention
ofloxacin		True	2.590562	Not found	False	[]		shock haemorrhagic
ofloxacin		True	8.58592	Not found	False	[]		fat intolerance
ofloxacin		True	1.38213	Not found	False	[]		cholesterosis
ofloxacin		True	1.118843	Not found	False	[]		hyperlipidaemia
ofloxacin		True	1.38213	Not found	False	[]		lipodystrophy acquired
ofloxacin		True	8.58592	Not found	False	[]		lipohypertrophy
ofloxacin		True	8.58592	Not found	False	[]		mitochondrial cytopathy
ofloxacin		True	1.941309	Not found	False	[]		metabolic encephalopathy
ofloxacin		True	15.936652999999998	Not found	False	[]		vitamin k deficiency
ofloxacin		True	3.0732660000000003	Not found	False	[]		folate deficiency
ofloxacin		True	4.134185	Not found	False	[]		bone erosion
ofloxacin		True	5.72888	Not found	False	[]		osteitis
ofloxacin		True	28.84546	Not found	False	[]		cutis laxa
ofloxacin		True	1.38213	Not found	False	[]		facet joint syndrome
ofloxacin		True	2.17879	Not found	False	[]		joint lock
ofloxacin		True	1.38213	Not found	False	[]		patellofemoral pain syndrome
ofloxacin		True	6.557631	Not found	False	[]		temporomandibular joint syndrome
ofloxacin		True	3.748552	Not found	False	[]		fibromyalgia
ofloxacin		True	3.667632	Not found	False	[]		muscle atrophy
ofloxacin		True	1.476266	Not found	False	[]		muscle haemorrhage
ofloxacin		True	9.293151	Not found	False	[]		cogwheel rigidity
ofloxacin		True	1.831819	Not found	False	[]		muscle rigidity
ofloxacin		True	4.134185	Not found	False	[]		nuchal rigidity
ofloxacin		True	5.269953	Not found	False	[]		torticollis
ofloxacin		True	3.163558	Not found	False	[]		amyotrophy
ofloxacin		True	1.061822	Not found	False	[]		sciatica
ofloxacin		True	3.7754	Not found	False	[]		spondylolysis
ofloxacin		True	1.63797	Not found	False	[]		neck pain
ofloxacin		True	9.000182	Not found	False	[]		extremity contracture
ofloxacin		True	2.046981	Not found	False	[]		musculoskeletal stiffness
ofloxacin		True	8.58592	Not found	False	[]		angiomyolipoma
ofloxacin		True	1.38213	Not found	False	[]		tenosynovitis stenosans
ofloxacin		True	1.285519	Not found	False	[]		tendon pain
ofloxacin		True	3.7754	Not found	False	[]		spinal osteoarthritis
ofloxacin		True	8.58592	Not found	False	[]		breast cyst
ofloxacin		True	2.756296	Not found	False	[]		breast cancer female
ofloxacin		True	2.5170570000000003	Not found	False	[]		dermal cyst
ofloxacin		True	3.7754	Not found	False	[]		acrochordon
ofloxacin		True	2.17879	Not found	False	[]		fibrous histiocytoma
ofloxacin		True	18.7754	Not found	False	[]		haemangioma of skin
ofloxacin		True	5.753999	Not found	False	[]		pyogenic granuloma
ofloxacin		True	8.58592	Not found	False	[]		metastases to skin
ofloxacin		True	1.0497109999999998	Not found	False	[]		haemangioma
ofloxacin		True	3.7754	Not found	False	[]		papilloma
ofloxacin		True	5.753999	Not found	False	[]		paraneoplastic syndrome
ofloxacin		True	8.58592	Not found	False	[]		morton's neuralgia
ofloxacin		True	8.58592	Not found	False	[]		brain cancer metastatic
ofloxacin		True	1.667462	Not found	False	[]		bladder cancer
ofloxacin		True	8.58592	Not found	False	[]		metastatic carcinoma of the bladder
ofloxacin		True	1.38213	Not found	False	[]		transitional cell carcinoma
ofloxacin		True	2.756296	Not found	False	[]		ovarian cyst
ofloxacin		True	8.58592	Not found	False	[]		adenocarcinoma of the cervix
ofloxacin		True	8.58592	Not found	False	[]		ovarian neoplasm
ofloxacin		True	1.38213	Not found	False	[]		uterine cancer
ofloxacin		True	8.58592	Not found	False	[]		nasal sinus cancer
ofloxacin		True	1.709661	Not found	False	[]		skin cancer
ofloxacin		True	1.38213	Not found	False	[]		brain stem infarction
ofloxacin		True	8.58592	Not found	False	[]		carotid artery thrombosis
ofloxacin		True	4.293151	Not found	False	[]		cerebellar infarction
ofloxacin		True	3.7754	Not found	False	[]		embolic cerebral infarction
ofloxacin		True	1.38213	Not found	False	[]		ischaemic cerebral infarction
ofloxacin		True	2.17879	Not found	False	[]		carotid arteriosclerosis
ofloxacin		True	3.7754	Not found	False	[]		carotid artery disease
ofloxacin		True	1.6808439999999998	Not found	False	[]		facial paralysis
ofloxacin		True	1.1387770000000002	Not found	False	[]		multiple sclerosis
ofloxacin		True	1.184002	Not found	False	[]		hydrocephalus
ofloxacin		True	1.225639	Not found	False	[]		dementia alzheimer's type
ofloxacin		True	1.184438	Not found	False	[]		dementia
ofloxacin		True	2.17879	Not found	False	[]		frontotemporal dementia
ofloxacin		True	1.547073	Not found	False	[]		cognitive disorder
ofloxacin		True	4.134185	Not found	False	[]		judgement impaired
ofloxacin		True	8.58592	Not found	False	[]		fine motor delay
ofloxacin		True	8.58592	Not found	False	[]		opisthotonus
ofloxacin		True	2.817285	Not found	False	[]		paresis
ofloxacin		True	3.595909	Not found	False	[]		quadriparesis
ofloxacin		True	14.087329	Not found	False	[]		intention tremor
ofloxacin		True	4.45261	Not found	False	[]		extensor plantar response
ofloxacin		True	1.0433530000000002	Not found	False	[]		hyperreflexia
ofloxacin		True	1.288286	Not found	False	[]		balance disorder
ofloxacin		True	3.887758	Not found	False	[]		cerebellar syndrome
ofloxacin		True	1.460854	Not found	False	[]		coma
ofloxacin		True	3.7754	Not found	False	[]		agnosia
ofloxacin		True	9.000182	Not found	False	[]		postictal state
ofloxacin		True	1.5069380000000003	Not found	False	[]		central nervous system lesion
ofloxacin		True	6.021455	Not found	False	[]		meningeal disorder
ofloxacin		True	1.669779	Not found	False	[]		motor dysfunction
ofloxacin		True	3.054936	Not found	False	[]		clonus
ofloxacin		True	3.843818	Not found	False	[]		drooling
ofloxacin		True	3.163558	Not found	False	[]		grimacing
ofloxacin		True	3.967948	Not found	False	[]		myoclonus
ofloxacin		True	1.6373449999999998	Not found	False	[]		burning sensation
ofloxacin		True	1.4407170000000002	Not found	False	[]		complex regional pain syndrome
ofloxacin		True	3.859073	Not found	False	[]		neuralgia
ofloxacin		True	3.7754	Not found	False	[]		pharyngeal hypoaesthesia
ofloxacin		True	18.7754	Not found	False	[]		echolalia
ofloxacin		True	2.5170570000000003	Not found	False	[]		logorrhoea
ofloxacin		True	2.5170570000000003	Not found	False	[]		mutism
ofloxacin		True	9.000182	Not found	False	[]		sensorimotor disorder
ofloxacin		True	2.000365	Not found	False	[]		carpal tunnel syndrome
ofloxacin		True	7.329451	Not found	False	[]		peripheral sensorimotor neuropathy
ofloxacin		True	2.756296	Not found	False	[]		petit mal epilepsy
ofloxacin		True	2.055584	Not found	False	[]		febrile convulsion
ofloxacin		True	1.38213	Not found	False	[]		myoclonic epilepsy
ofloxacin		True	3.428712	Not found	False	[]		status epilepticus
ofloxacin		True	3.7754	Not found	False	[]		sleep talking
ofloxacin		True	2.17879	Not found	False	[]		somnambulism
ofloxacin		True	1.667462	Not found	False	[]		middle insomnia
ofloxacin		True	1.38213	Not found	False	[]		circadian rhythm sleep disorder
ofloxacin		True	8.58592	Not found	False	[]		irregular sleep wake rhythm disorder
ofloxacin		True	3.7754	Not found	False	[]		lumbosacral radiculopathy
ofloxacin		True	3.163558	Not found	False	[]		cauda equina syndrome
ofloxacin		True	8.58592	Not found	False	[]		radicular pain
ofloxacin		True	9.000182	Not found	False	[]		generalised tonic-clonic seizure
ofloxacin		True	9.000182	Not found	False	[]		ectopic pregnancy
ofloxacin		True	3.163558	Not found	False	[]		postpartum haemorrhage
ofloxacin		True	9.000182	Not found	False	[]		twin pregnancy
ofloxacin		True	1.0497109999999998	Not found	False	[]		anxiety disorder
ofloxacin		True	2.341996	Not found	False	[]		obsessive-compulsive disorder
ofloxacin		True	1.232218	Not found	False	[]		panic attack
ofloxacin		True	6.144249	Not found	False	[]		panic reaction
ofloxacin		True	4.882331000000001	Not found	False	[]		post-traumatic stress disorder
ofloxacin		True	8.58592	Not found	False	[]		head banging
ofloxacin		True	18.7754	Not found	False	[]		daydreaming
ofloxacin		True	1.284386	Not found	False	[]		depression
ofloxacin		True	8.58592	Not found	False	[]		depression suicidal
ofloxacin		True	1.226125	Not found	False	[]		depressed mood
ofloxacin		True	6.736476	Not found	False	[]		negative thoughts
ofloxacin		True	2.076211	Not found	False	[]		psychomotor retardation
ofloxacin		True	3.843818	Not found	False	[]		tearfulness
ofloxacin		True	5.087798	Not found	False	[]		persecutory delusion
ofloxacin		True	1.975022	Not found	False	[]		hallucination, auditory
ofloxacin		True	1.411003	Not found	False	[]		hallucination, visual
ofloxacin		True	4.122201	Not found	False	[]		hallucinations, mixed
ofloxacin		True	5.753999	Not found	False	[]		illusion
ofloxacin		True	19.134185	Not found	False	[]		gambling disorder
ofloxacin		True	3.7754	Not found	False	[]		poriomania
ofloxacin		True	2.5170570000000003	Not found	False	[]		bipolar i disorder
ofloxacin		True	3.7754	Not found	False	[]		hypomania
ofloxacin		True	1.072734	Not found	False	[]		emotional disorder
ofloxacin		True	3.7754	Not found	False	[]		frustration tolerance decreased
ofloxacin		True	9.000182	Not found	False	[]		disturbance in social behaviour
ofloxacin		True	1.667462	Not found	False	[]		social avoidant behaviour
ofloxacin		True	1.5069380000000003	Not found	False	[]		choking sensation
ofloxacin		True	8.58592	Not found	False	[]		psychiatric decompensation
ofloxacin		True	1.389068	Not found	False	[]		throat tightness
ofloxacin		True	2.17879	Not found	False	[]		enuresis
ofloxacin		True	1.14305	Not found	False	[]		intentional product misuse
ofloxacin		True	2.17879	Not found	False	[]		nicotine dependence
ofloxacin		True	1.38213	Not found	False	[]		tobacco abuse
ofloxacin		True	1.38213	Not found	False	[]		delusional disorder, unspecified type
ofloxacin		True	16.873508	Not found	False	[]		psychotic disorder due to a general medical condition
ofloxacin		True	2.17879	Not found	False	[]		schizophrenia
ofloxacin		True	8.58592	Not found	False	[]		organic erectile dysfunction
ofloxacin		True	2.17879	Not found	False	[]		suicidal behaviour
ofloxacin		True	2.17879	Not found	False	[]		bladder dilatation
ofloxacin		True	1.35955	Not found	False	[]		bladder disorder
ofloxacin		True	8.58592	Not found	False	[]		bladder stenosis
ofloxacin		True	6.736476	Not found	False	[]		cystocele
ofloxacin		True	2.17879	Not found	False	[]		contracted bladder
ofloxacin		True	18.7754	Not found	False	[]		urogenital haemorrhage
ofloxacin		True	14.087329	Not found	False	[]		glomerulonephritis membranous
ofloxacin		True	2.168881	Not found	False	[]		renal tubular disorder
ofloxacin		True	9.000182	Not found	False	[]		renal mass
ofloxacin		True	1.435128	Not found	False	[]		azotaemia
ofloxacin		True	1.38213	Not found	False	[]		kidney enlargement
ofloxacin		True	7.274189	Not found	False	[]		renal atrophy
ofloxacin		True	8.58592	Not found	False	[]		nephroangiosclerosis
ofloxacin		True	5.753999	Not found	False	[]		renal cortical necrosis
ofloxacin		True	3.7754	Not found	False	[]		renal necrosis
ofloxacin		True	1.144369	Not found	False	[]		renal tubular necrosis
ofloxacin		True	6.021455	Not found	False	[]		renal vein thrombosis
ofloxacin		True	8.58592	Not found	False	[]		ureteric dilatation
ofloxacin		True	18.7754	Not found	False	[]		ureteric stenosis
ofloxacin		True	5.753999	Not found	False	[]		urethral haemorrhage
ofloxacin		True	1.669779	Not found	False	[]		micturition urgency
ofloxacin		True	9.000182	Not found	False	[]		ketonuria
ofloxacin		True	3.634722	Not found	False	[]		leukocyturia
ofloxacin		True	3.7754	Not found	False	[]		prostatism
ofloxacin		True	1.38213	Not found	False	[]		kidney fibrosis
ofloxacin		True	3.7754	Not found	False	[]		stress urinary incontinence
ofloxacin		True	8.58592	Not found	False	[]		breast oedema
ofloxacin		True	5.753999	Not found	False	[]		nipple pain
ofloxacin		True	8.58592	Not found	False	[]		cervix disorder
ofloxacin		True	3.0732660000000003	Not found	False	[]		epididymitis
ofloxacin		True	5.087798	Not found	False	[]		prostatomegaly
ofloxacin		True	2.17879	Not found	False	[]		genital erosion
ofloxacin		True	2.17879	Not found	False	[]		genital lesion
ofloxacin		True	1.38213	Not found	False	[]		genital ulceration
ofloxacin		True	2.17879	Not found	False	[]		genital pain
ofloxacin		True	3.7754	Not found	False	[]		perineal pain
ofloxacin		True	9.000182	Not found	False	[]		infertility
ofloxacin		True	8.58592	Not found	False	[]		uterine prolapse
ofloxacin		True	18.7754	Not found	False	[]		adnexa uteri mass
ofloxacin		True	5.753999	Not found	False	[]		endometriosis
ofloxacin		True	14.087329	Not found	False	[]		vulval disorder
ofloxacin		True	8.58592	Not found	False	[]		vulval ulceration
ofloxacin		True	8.58592	Not found	False	[]		vulvovaginal burning sensation
ofloxacin		True	2.17879	Not found	False	[]		bronchial fistula
ofloxacin		True	3.163558	Not found	False	[]		asthmatic crisis
ofloxacin		True	2.613008	Not found	False	[]		bronchial obstruction
ofloxacin		True	2.17879	Not found	False	[]		pulmonary calcification
ofloxacin		True	1.38213	Not found	False	[]		pulmonary interstitial emphysema syndrome
ofloxacin		True	3.7754	Not found	False	[]		pulmonary necrosis
ofloxacin		True	3.7754	Not found	False	[]		pleural disorder
ofloxacin		True	5.753999	Not found	False	[]		pulmonary artery thrombosis
ofloxacin		True	1.210697	Not found	False	[]		hypoxia
ofloxacin		True	1.071226	Not found	False	[]		productive cough
ofloxacin		True	5.753999	Not found	False	[]		increased bronchial secretion
ofloxacin		True	2.599173	Not found	False	[]		rales
ofloxacin		True	1.033209	Not found	False	[]		acute respiratory failure
ofloxacin		True	2.17879	Not found	False	[]		use of accessory respiratory muscles
ofloxacin		True	5.753999	Not found	False	[]		bronchopneumopathy
ofloxacin		True	1.981233	Not found	False	[]		lung disorder
ofloxacin		True	9.000182	Not found	False	[]		respiratory tract haemorrhage
ofloxacin		True	1.38213	Not found	False	[]		rhinalgia
ofloxacin		True	3.7754	Not found	False	[]		diaphragmatic disorder
ofloxacin		True	2.17879	Not found	False	[]		vocal cord disorder
ofloxacin		True	8.58592	Not found	False	[]		nasal turbinate hypertrophy
ofloxacin		True	2.055584	Not found	False	[]		pharyngeal disorder
ofloxacin		True	1.38213	Not found	False	[]		tonsillar hypertrophy
ofloxacin		True	18.7754	Not found	False	[]		tracheal stenosis
ofloxacin		True	2.104263	Not found	False	[]		hyperkeratosis
ofloxacin		True	2.17879	Not found	False	[]		dermatosis
ofloxacin		True	1.709661	Not found	False	[]		epidermal necrosis
ofloxacin		True	1.1387770000000002	Not found	False	[]		pain of skin
ofloxacin		True	9.000182	Not found	False	[]		parakeratosis
ofloxacin		True	2.201804	Not found	False	[]		skin discolouration
ofloxacin		True	1.268898	Not found	False	[]		skin lesion
ofloxacin		True	1.480162	Not found	False	[]		skin necrosis
ofloxacin		True	5.753999	Not found	False	[]		skin odour abnormal
ofloxacin		True	9.000182	Not found	False	[]		neurodermatitis
ofloxacin		True	1.38213	Not found	False	[]		perivascular dermatitis
ofloxacin		True	1.474935	Not found	False	[]		generalised erythema
ofloxacin		True	3.798134	Not found	False	[]		nikolsky's sign
ofloxacin		True	3.7754	Not found	False	[]		lichen planus
ofloxacin		True	4.028868	Not found	False	[]		rash papular
ofloxacin		True	9.000182	Not found	False	[]		erythrodermic psoriasis
ofloxacin		True	2.02575	Not found	False	[]		rash macular
ofloxacin		True	5.748519	Not found	False	[]		rash morbilliform
ofloxacin		True	3.0732660000000003	Not found	False	[]		rash scarlatiniform
ofloxacin		True	1.246137	Not found	False	[]		rash vesicular
ofloxacin		True	1.38213	Not found	False	[]		skin depigmentation
ofloxacin		True	2.17879	Not found	False	[]		skin hypopigmentation
ofloxacin		True	2.272616	Not found	False	[]		pigmentation disorder
ofloxacin		True	1.38213	Not found	False	[]		post inflammatory pigmentation change
ofloxacin		True	1.38213	Not found	False	[]		skin mass
ofloxacin		True	2.17879	Not found	False	[]		hidradenitis
ofloxacin		True	5.269953	Not found	False	[]		sweat gland disorder
ofloxacin		True	8.58592	Not found	False	[]		onycholysis
ofloxacin		True	3.163558	Not found	False	[]		onychomadesis
ofloxacin		True	8.58592	Not found	False	[]		piloerection
ofloxacin		True	1.854785	Not found	False	[]		livedo reticularis
ofloxacin		True	1.0497109999999998	Not found	False	[]		aneurysm
ofloxacin		True	1.1387770000000002	Not found	False	[]		aortic aneurysm
ofloxacin		True	2.817285	Not found	False	[]		aortic stenosis
ofloxacin		True	1.38213	Not found	False	[]		necrosis ischaemic
ofloxacin		True	5.753999	Not found	False	[]		extremity necrosis
ofloxacin		True	1.777664	Not found	False	[]		peripheral ischaemia
ofloxacin		True	1.100347	Not found	False	[]		hypovolaemic shock
ofloxacin		True	1.0433530000000002	Not found	False	[]		embolism
ofloxacin		True	3.595909	Not found	False	[]		peripheral artery thrombosis
ofloxacin		True	1.4407170000000002	Not found	False	[]		pelvic venous thrombosis
ofloxacin		True	1.081995	Not found	False	[]		thrombophlebitis superficial
ofloxacin		True	1.1387770000000002	Not found	False	[]		vena cava thrombosis
ofloxacin		True	8.58592	Not found	False	[]		vein discolouration
ofloxacin		True	2.5170570000000003	Not found	False	[]		aortic arteriosclerosis
ofloxacin		True	2.055584	Not found	False	[]		aortic disorder
ofloxacin		True	2.17879	Not found	False	[]		arteriovenous fistula
ofloxacin		True	8.58592	Not found	False	[]		arterial haemorrhage
ofloxacin		True	3.7754	Not found	False	[]		malignant hypertension
ofloxacin		True	2.17879	Not found	False	[]		phlebitis superficial
ofloxacin		True	2.666937	Not found	False	[]		cystoid macular oedema
ofloxacin		True	4.293151	Not found	False	[]		macular fibrosis
ofloxacin		True	8.58592	Not found	False	[]		suspected transmission of an infectious agent via product
ofloxacin		True	2.17879	Not found	False	[]		product administered to patient of inappropriate age
ofloxacin		True	18.7754	Not found	False	[]		traumatic lung injury
ofloxacin		True	14.087329	Not found	False	[]		prerenal failure
ofloxacin		True	1.709661	Not found	False	[]		upper-airway cough syndrome
ofloxacin		True	3.7754	Not found	False	[]		macule
ofloxacin		True	8.58592	Not found	False	[]		hyporesponsive to stimuli
ofloxacin		True	3.7754	Not found	False	[]		slow response to stimuli
ofloxacin		True	18.7754	Not found	False	[]		bone deformity
ofloxacin		True	8.58592	Not found	False	[]		facial asymmetry
ofloxacin		True	3.7754	Not found	False	[]		metastases to pelvis
ofloxacin		True	18.7754	Not found	False	[]		brachydactyly
ofloxacin		True	1.38213	Not found	False	[]		meniscus injury
ofloxacin		True	8.58592	Not found	False	[]		dyshidrotic eczema
zinc		True	2.1789					anaemia vitamin b12 deficiency
zinc		True	1.38224					hypochromic anaemia
zinc		True	1.855465					increased tendency to bruise
zinc		True	1.24634					blood disorder
zinc		True	2.1789					bone marrow oedema
zinc		True	8.58601					blast crisis in myelogenous leukaemia
zinc		True	3.77551					mantle cell lymphoma
zinc		True	18.77551					cutaneous t-cell lymphoma
zinc		True	8.58601					lymph node calcification
zinc		True	8.58601					lymphadenopathy mediastinal
zinc		True	8.58601					splenic granuloma
zinc		True	8.58601					pulmonary eosinophilia
zinc		True	1.38224					neutrophilia
zinc		True	1.138981					atrioventricular block first degree
zinc		True	1.049878					cardiac flutter
zinc		True	3.77551					nodal arrhythmia
zinc		True	2.055743					nodal rhythm
zinc		True	1.359784					sinus bradycardia
zinc		True	1.508487					cardio-respiratory arrest
zinc		True	2.1789					atrial thrombosis
zinc		True	2.1789					heart transplant rejection
zinc		True	3.100709					presyncope
zinc		True	1.38224					aortic valve calcification
zinc		True	8.58601					aortic valve disease
zinc		True	3.163711					mitral valve disease
zinc		True	3.77551					endocarditis bacterial
zinc		True	1.225804					endocarditis
zinc		True	1.021516					oedema peripheral
zinc		True	48.90484					propofol infusion syndrome
zinc		True	1.049878					congestive cardiomyopathy
zinc		True	9.183883					myocarditis
zinc		True	2.344287					peripheral swelling
zinc		True	2.1789					hereditary angioedema
zinc		True	2.1789					corneal dystrophy
zinc		True	4.134333					pyloric stenosis
zinc		True	8.58601					muscular dystrophy
zinc		True	8.58601					tourette's disorder
zinc		True	1.43539					ear infection
zinc		True	1.127183					hypoacusis
zinc		True	5.754139					meniere's disease
zinc		True	1.38224					eustachian tube dysfunction
zinc		True	1.049878					otitis media
zinc		True	8.58601					tympanic membrane disorder
zinc		True	8.58601					addison's disease
zinc		True	6.736644					adrenal disorder
zinc		True	3.77551					diabetic ulcer
zinc		True	8.58601					endocrine disorder
zinc		True	3.77551					oligomenorrhoea
zinc		True	2.076407					gynaecomastia
zinc		True	5.754139					testicular atrophy
zinc		True	8.58601					hypoglycaemic seizure
zinc		True	8.58601					growth hormone deficiency
zinc		True	1.225804					goitre
zinc		True	1.452844					thyroid neoplasm
zinc		True	8.58601					corneal erosion
zinc		True	8.58601					trichiasis
zinc		True	3.77551					corneal disorder
zinc		True	1.226415					dry eye
zinc		True	1.322604					lacrimation increased
zinc		True	1.38224					sjogren's syndrome
zinc		True	1.670651					eye pain
zinc		True	1.182219					eye swelling
zinc		True	3.77551					eyelid disorder
zinc		True	3.77551					lens disorder
zinc		True	2.1789					retinal disorder
zinc		True	8.58601					vitreous disorder
zinc		True	3.77551					conjunctivitis bacterial
zinc		True	9.183883					ulcerative keratitis
zinc		True	1.440881					uveitis
zinc		True	1.38224					endophthalmitis
zinc		True	2.342191					eye inflammation
zinc		True	1.062912					eye irritation
zinc		True	8.58601					cytomegalovirus chorioretinitis
zinc		True	8.58601					ocular toxicity
zinc		True	8.58601					optic nerve injury
zinc		True	8.58601					superficial injury of eye
zinc		True	8.58601					extraocular muscle paresis
zinc		True	3.163711					strabismus
zinc		True	1.368035					mydriasis
zinc		True	5.270128					abnormal sensation in eye
zinc		True	9.00031					eye movement disorder
zinc		True	2.1789					optic atrophy
zinc		True	1.225804					papilloedema
zinc		True	3.19456					macular degeneration
zinc		True	8.58601					macular hole
zinc		True	2.1789					maculopathy
zinc		True	4.134333					retinal artery occlusion
zinc		True	2.055743					retinal vein occlusion
zinc		True	1.054511					blindness
zinc		True	1.440881					blindness transient
zinc		True	9.00031					night blindness
zinc		True	3.77551					cyanopsia
zinc		True	1.38224					metamorphopsia
zinc		True	1.329794					vision blurred
zinc		True	1.38224					visual field defect
zinc		True	8.58601					optic neuropathy
zinc		True	3.77551					ocular hyperaemia
zinc		True	1.946077					visual impairment
zinc		True	3.163711					anal fissure
zinc		True	3.77551					dyschezia
zinc		True	4.388134					anal pruritus
zinc		True	3.77551					large intestine polyp
zinc		True	8.58601					poor dental condition
zinc		True	2.1789					tooth deposit
zinc		True	1.693682					toothache
zinc		True	3.596094					gingival recession
zinc		True	1.138981					gingivitis
zinc		True	8.58601					gastrointestinal injury
zinc		True	9.00031					intestinal fistula
zinc		True	3.163711					systemic scleroderma
zinc		True	1.38224					anal haemorrhage
zinc		True	1.38224					intra-abdominal haemorrhage
zinc		True	2.267378					gastroenteritis viral
zinc		True	1.225804					abdominal abscess
zinc		True	3.596094					appendicitis
zinc		True	8.58601					pyoderma gangrenosum
zinc		True	3.77551					colitis
zinc		True	1.992779					crohn's disease
zinc		True	1.140359					oesophagitis
zinc		True	1.38224					proctitis
zinc		True	3.77551					diarrhoea
zinc		True	1.100639					frequent bowel movements
zinc		True	4.098391					eructation
zinc		True	1.049878					abnormal faeces
zinc		True	1.38224					faeces pale
zinc		True	2.1789					acute abdomen
zinc		True	9.00031					breath odour
zinc		True	1.034793					dysphagia
zinc		True	1.1979670000000002					anal incontinence
zinc		True	6.736644					regurgitation
zinc		True	1.068972					vomiting
zinc		True	5.754139					vomiting projectile
zinc		True	2.1789					anal stenosis
zinc		True	3.77551					ileal stenosis
zinc		True	2.667129					intestinal stenosis
zinc		True	8.58601					large intestinal obstruction
zinc		True	2.1789					duodenal ulcer haemorrhage
zinc		True	1.38224					duodenal ulcer perforation
zinc		True	3.163711					gastric perforation
zinc		True	8.58601					haemorrhagic erosive gastritis
zinc		True	3.77551					gastrointestinal erosion
zinc		True	3.77551					gastrointestinal perforation
zinc		True	4.134333					intestinal ulcer
zinc		True	3.77551					small intestine ulcer
zinc		True	1.38224					erosive oesophagitis
zinc		True	8.58601					oesophageal perforation
zinc		True	1.709823					oesophageal ulcer
zinc		True	2.342191					haemorrhoidal haemorrhage
zinc		True	2.517213					lactose intolerance
zinc		True	4.134333					malabsorption
zinc		True	3.77551					colon neoplasm
zinc		True	4.452844					colon cancer
zinc		True	8.58601					tongue neoplasm malignant stage unspecified
zinc		True	8.58601					oesophageal adenocarcinoma
zinc		True	2.1789					pancreatic neoplasm
zinc		True	2.1789					lip disorder
zinc		True	1.049878					oral disorder
zinc		True	1.359784					oral herpes
zinc		True	2.055743					oral infection
zinc		True	2.394901					hypoaesthesia oral
zinc		True	2.517213					oropharyngeal blistering
zinc		True	1.003114					oropharyngeal pain
zinc		True	1.225804					gingival swelling
zinc		True	1.049878					oedema mouth
zinc		True	8.58601					retroperitoneal haematoma
zinc		True	1.674728					dry mouth
zinc		True	2.817533					dry throat
zinc		True	2.1789					lip dry
zinc		True	7.454999					salivary hypersecretion
zinc		True	4.102797					ageusia
zinc		True	1.957907					dysgeusia
zinc		True	2.897606					glossodynia
zinc		True	4.134333					tongue blistering
zinc		True	3.77551					anorectal discomfort
zinc		True	1.777923					laryngeal pain
zinc		True	1.38224					application site burn
zinc		True	3.77551					application site discolouration
zinc		True	8.58601					application site erosion
zinc		True	1.670011					application site erythema
zinc		True	8.58601					application site haematoma
zinc		True	8.58601					application site hypersensitivity
zinc		True	1.38224					application site irritation
zinc		True	1.709823					application site pain
zinc		True	2.505691					application site pruritus
zinc		True	9.293332					application site rash
zinc		True	9.00031					application site reaction
zinc		True	8.58601					device related sepsis
zinc		True	3.77551					infusion site reaction
zinc		True	1.38224					injection site abscess
zinc		True	1.310909					injection site erythema
zinc		True	1.490831					injection site haemorrhage
zinc		True	3.77551					injection site hypersensitivity
zinc		True	8.58601					injection site pain
zinc		True	1.119202					injection site swelling
zinc		True	2.1789					temperature regulation disorder
zinc		True	1.38224					chronic fatigue syndrome
zinc		True	1.1253134					fatigue
zinc		True	1.382902					feeling abnormal
zinc		True	2.076407					feeling drunk
zinc		True	1.352785					feeling hot
zinc		True	2.1789					hangover
zinc		True	3.051038					hunger
zinc		True	3.789803000000001					peripheral coldness
zinc		True	3.3205050000000003					sensation of foreign body
zinc		True	2.670185					thirst
zinc		True	2.1789					concomitant disease aggravated
zinc		True	1.138981					deformity
zinc		True	2.1789					developmental delay
zinc		True	1.555705					disease recurrence
zinc		True	2.055743					energy increased
zinc		True	8.58601					extravasation
zinc		True	1.025295					hot flush
zinc		True	1.34546					influenza like illness
zinc		True	1.987778					irritability
zinc		True	1.008932					swelling
zinc		True	2.1789					obstruction
zinc		True	1.051427					pallor
zinc		True	2.076407					purulent discharge
zinc		True	1.240547					hernia
zinc		True	1.38224					granuloma
zinc		True	1.226232					inflammation
zinc		True	1.100639					face oedema
zinc		True	1.519807					generalised oedema
zinc		True	1.452844					facial pain
zinc		True	1.043558					flank pain
zinc		True	3.77551					incision site pain
zinc		True	2.290741					fibrosis
zinc		True	1.419217					impaired healing
zinc		True	2.756517					nodule
zinc		True	3.77551					perforated ulcer
zinc		True	8.58601					cholecystitis infective
zinc		True	3.77551					hepatic infection
zinc		True	1.049878					hepatic lesion
zinc		True	2.1789					liver transplant rejection
zinc		True	1.365623					hepatic encephalopathy
zinc		True	1.143409					hepatic failure
zinc		True	1.709823					hepatic fibrosis
zinc		True	1.38224					haemochromatosis
zinc		True	1.043558					hepatitis c
zinc		True	1.44283					asthma
zinc		True	1.049878					erythema multiforme
zinc		True	1.38224					erythema nodosum
zinc		True	1.320423					hypersensitivity
zinc		True	1.38224					multiple allergies
zinc		True	1.24634					dermatitis contact
zinc		True	1.88396					drug eruption
zinc		True	1.361052					urticaria
zinc		True	2.1789					polychondritis
zinc		True	8.58601					cutaneous lupus erythematosus
zinc		True	2.1789					temporal arteritis
zinc		True	8.58601					vasculitic rash
zinc		True	3.053017					immunodeficiency
zinc		True	2.076407					immunosuppression
zinc		True	3.77551					hypogammaglobulinaemia
zinc		True	8.58601					reaction to excipient
zinc		True	1.035898					bacterial infection
zinc		True	9.00031					meningitis bacterial
zinc		True	8.58601					overgrowth bacterial
zinc		True	3.77551					urinary tract infection bacterial
zinc		True	9.00031					bacterial vulvovaginitis
zinc		True	8.58601					meningitis meningococcal
zinc		True	8.58601					proteus infection
zinc		True	3.77551					lung infection pseudomonal
zinc		True	3.77551					pseudomonal bacteraemia
zinc		True	3.77551					staphylococcal scalded skin syndrome
zinc		True	8.58601					chlamydial infection
zinc		True	8.58601					coccidioidomycosis
zinc		True	4.134333					vulvovaginal mycotic infection
zinc		True	2.1789					dermatophytosis
zinc		True	1.38224					abscess limb
zinc		True	3.77551					infection susceptibility increased
zinc		True	1.1842670000000002					localised infection
zinc		True	3.77551					pathogen resistance
zinc		True	2.517213					post procedural infection
zinc		True	1.1979670000000002					respiratory tract infection
zinc		True	8.58601					toxic shock syndrome
zinc		True	8.58601					transplant abscess
zinc		True	3.77551					bronchitis
zinc		True	1.100639					lower respiratory tract infection
zinc		True	1.100639					lung infection
zinc		True	4.134333					atypical pneumonia
zinc		True	8.58601					impetigo
zinc		True	1.102947					nasopharyngitis
zinc		True	2.1789					peritonsillar abscess
zinc		True	8.58601					tracheitis
zinc		True	1.38224					mycobacterium avium complex infection
zinc		True	2.076407					herpes virus infection
zinc		True	3.77551					varicella
zinc		True	3.77551					mumps
zinc		True	3.77551					erythema infectiosum
zinc		True	4.134333					progressive multifocal leukoencephalopathy
zinc		True	3.77551					respiratory syncytial virus infection
zinc		True	3.77551					kaposi's sarcoma
zinc		True	3.77551					measles
zinc		True	1.536938					viral infection
zinc		True	8.58601					viral pharyngitis
zinc		True	3.77551					comminuted fracture
zinc		True	1.709823					fracture displacement
zinc		True	1.326014					hip fracture
zinc		True	2.1789					skull fracture
zinc		True	8.58601					sternal fracture
zinc		True	2.667129					clavicle fracture
zinc		True	1.259182					upper limb fracture
zinc		True	2.360045					wrist fracture
zinc		True	8.58601					chemical burn
zinc		True	1.38224					alcohol poisoning
zinc		True	8.58601					metal poisoning
zinc		True	8.58601					poisoning deliberate
zinc		True	1.1979670000000002					toxicity to various agents
zinc		True	8.58601					toxic encephalopathy
zinc		True	8.58601					chest injury
zinc		True	2.517213					ligament injury
zinc		True	1.368035					nerve injury
zinc		True	4.452844					accident
zinc		True	1.368035					arthropod bite
zinc		True	8.58601					electric shock
zinc		True	8.58601					eschar
zinc		True	2.535192					skin abrasion
zinc		True	3.77551					fat embolism
zinc		True	4.452844					foreign body
zinc		True	1.43539					multiple injuries
zinc		True	2.267224					wound
zinc		True	1.24805					road traffic accident
zinc		True	1.771572					scar
zinc		True	9.00031					traumatic haematoma
zinc		True	8.58601					traumatic haemorrhage
zinc		True	1.049878					face injury
zinc		True	2.117059					head injury
zinc		True	9.00031					neck injury
zinc		True	8.58601					scrotal haematoma
zinc		True	2.1789					skin injury
zinc		True	2.1789					sunburn
zinc		True	3.053017					thermal burn
zinc		True	4.947642					expired product administered
zinc		True	1.019889					incorrect dose administered
zinc		True	1.051427					incorrect product administration duration
zinc		True	1.38224					incorrect product dosage form administered
zinc		True	1.052336					medication error
zinc		True	3.77551					labelled drug-drug interaction medication error
zinc		True	8.58601					delayed recovery from anaesthesia
zinc		True	8.58601					arteriovenous fistula occlusion
zinc		True	4.134333					phlebitis
zinc		True	3.77551					vascular pseudoaneurysm
zinc		True	8.58601					procedural dizziness
zinc		True	3.77551					graft thrombosis
zinc		True	2.1789					iatrogenic injury
zinc		True	8.58601					incision site erythema
zinc		True	2.517213					post procedural haematoma
zinc		True	8.58601					post procedural swelling
zinc		True	3.77551					postoperative wound complication
zinc		True	1.38224					procedural hypotension
zinc		True	3.77551					weaning failure
zinc		True	8.58601					iron overload
zinc		True	2.1789					maternal drugs affecting foetus
zinc		True	1.5071390000000002					extra dose administered
zinc		True	1.1842670000000002					lactic acidosis
zinc		True	1.063943					decreased appetite
zinc		True	2.1789					diet refusal
zinc		True	14.087469					starvation
zinc		True	1.38224					weight loss poor
zinc		True	8.58601					dystrophic calcification
zinc		True	28.84557					electrolyte depletion
zinc		True	1.914319					electrolyte imbalance
zinc		True	2.342191					food intolerance
zinc		True	3.77551					enzyme abnormality
zinc		True	8.58601					hypermetabolism
zinc		True	9.00031					hypovitaminosis
zinc		True	8.58601					fracture malunion
zinc		True	2.667129					joint contracture
zinc		True	1.38224					joint destruction
zinc		True	2.055743					temporomandibular joint syndrome
zinc		True	3.163711					joint noise
zinc		True	1.1595					joint stiffness
zinc		True	1.368035					psoriatic arthropathy
zinc		True	1.825732					fibromyalgia
zinc		True	1.300021					myalgia
zinc		True	4.134333					muscle contractions involuntary
zinc		True	1.557678					muscle spasms
zinc		True	2.1789					muscle swelling
zinc		True	2.667129					muscle spasticity
zinc		True	1.128168					muscular weakness
zinc		True	1.38224					finger deformity
zinc		True	2.1789					intervertebral disc compression
zinc		True	1.225804					intervertebral disc disorder
zinc		True	2.1789					rib deformity
zinc		True	3.596094					muscle contracture
zinc		True	1.113545					musculoskeletal stiffness
zinc		True	4.134333					posture abnormal
zinc		True	2.272869					fistula
zinc		True	8.58601					benign bone neoplasm
zinc		True	1.709823					synovial cyst
zinc		True	1.38224					costochondritis
zinc		True	8.58601					ligament pain
zinc		True	2.1789					osteonecrosis
zinc		True	8.58601					foot deformity
zinc		True	8.58601					musculoskeletal chest pain
zinc		True	8.58601					musculoskeletal pain
zinc		True	2.1789					benign breast neoplasm
zinc		True	1.825354					breast cancer
zinc		True	8.58601					breast cancer stage iv
zinc		True	1.440881					metastases to lung
zinc		True	3.77551					adenoma benign
zinc		True	1.370601					neoplasm malignant
zinc		True	3.163711					urinary tract obstruction
zinc		True	18.77551					tumour pain
zinc		True	4.134333					prostate cancer metastatic
zinc		True	2.1789					prostate cancer recurrent
zinc		True	3.77551					vocal cord polyp
zinc		True	1.38224					lung adenocarcinoma
zinc		True	1.38224					non-small cell lung cancer metastatic
zinc		True	8.58601					lung carcinoma cell type unspecified stage iv
zinc		True	8.58601					malignant melanoma in situ
zinc		True	1.555705					skin cancer
zinc		True	3.77551					renal cell carcinoma
zinc		True	2.1789					cerebellar infarction
zinc		True	1.24634					cerebral ischaemia
zinc		True	2.1789					ischaemic cerebral infarction
zinc		True	5.270128					lacunar infarction
zinc		True	1.38224					intracranial venous sinus thrombosis
zinc		True	1.7590310000000002					transient ischaemic attack
zinc		True	1.049878					facial paralysis
zinc		True	12.580116					anosmia
zinc		True	2.1789					hyposmia
zinc		True	8.58601					olfactory nerve disorder
zinc		True	2.667129					parosmia
zinc		True	3.77551					leukoencephalopathy
zinc		True	1.2596099					headache
zinc		True	2.342191					sinus headache
zinc		True	3.77551					dementia with lewy bodies
zinc		True	1.075465					amnesia
zinc		True	2.862584					mental impairment
zinc		True	11.394982					tachyphrenia
zinc		True	1.5303449999999998					dyskinesia
zinc		True	1.555705					dystonia
zinc		True	3.77551					diplegia
zinc		True	2.1789					paraplegia
zinc		True	1.5071390000000002					parkinsonism
zinc		True	8.58601					extensor plantar response
zinc		True	3.163711					hyporeflexia
zinc		True	1.031406					balance disorder
zinc		True	1.240547					coordination abnormal
zinc		True	1.615834					dysstasia
zinc		True	9.423187					apraxia
zinc		True	4.134333					dysgraphia
zinc		True	2.1789					consciousness fluctuating
zinc		True	3.77551					postictal state
zinc		True	1.4207070000000002					somnolence
zinc		True	1.667662					central nervous system lesion
zinc		True	1.490166					nervous system disorder
zinc		True	1.191434					disorientation
zinc		True	3.596094					drooling
zinc		True	2.055743					head discomfort
zinc		True	3.77551					meningism
zinc		True	2.1789					neurological decompensation
zinc		True	9.466058					neurological symptom
zinc		True	1.542919					restlessness
zinc		True	3.203879					thinking abnormal
zinc		True	1.093484					burning sensation
zinc		True	2.1789					dysaesthesia
zinc		True	3.408917					hyperaesthesia
zinc		True	1.401735					paraesthesia
zinc		True	2.1789					hypoaesthesia
zinc		True	2.798099					sensory disturbance
zinc		True	1.225804					sensory loss
zinc		True	1.8594310000000005					dysarthria
zinc		True	9.500621					dysphemia
zinc		True	8.015639					logorrhoea
zinc		True	1.0882010000000002					speech disorder
zinc		True	8.58601					autonomic neuropathy
zinc		True	2.076407					polyneuropathy
zinc		True	6.140213					petit mal epilepsy
zinc		True	1.709823					focal dyscognitive seizures
zinc		True	8.58601					simple partial seizures
zinc		True	1.078966					seizure
zinc		True	5.754139					myoclonic epilepsy
zinc		True	1.38224					partial seizures
zinc		True	2.1789					sleep talking
zinc		True	2.055743					somnambulism
zinc		True	2.129573					initial insomnia
zinc		True	1.285632					insomnia
zinc		True	1.1034609999999998					sleep apnoea syndrome
zinc		True	1.38224					lumbosacral radiculopathy
zinc		True	3.77551					myelopathy
zinc		True	2.1789					spinal cord disorder
zinc		True	2.055743					brain injury
zinc		True	3.517597					cerebral atrophy
zinc		True	1.440881					neuropathy peripheral
zinc		True	1.1979670000000002					abortion spontaneous
zinc		True	1.051122					fear
zinc		True	2.1789					fear of death
zinc		True	8.58601					fear of injection
zinc		True	5.754139					obsessive thoughts
zinc		True	3.77551					burnout syndrome
zinc		True	2.517213					catatonia
zinc		True	2.1789					reading disorder
zinc		True	1.026783					anhedonia
zinc		True	16.873712					psychomotor retardation
zinc		True	8.58601					dissociative disorder
zinc		True	1.923112					hallucination
zinc		True	1.89462					hallucination, visual
zinc		True	2.055743					hallucinations, mixed
zinc		True	2.517213					bipolar i disorder
zinc		True	8.58601					bipolar ii disorder
zinc		True	3.359926					mania
zinc		True	2.342191					euphoric mood
zinc		True	3.634962					frustration tolerance decreased
zinc		True	8.58601					moaning
zinc		True	2.436015					mood swings
zinc		True	2.290741					apathy
zinc		True	1.051122					aggression
zinc		True	9.00031					homicidal ideation
zinc		True	3.77551					hostility
zinc		True	1.592365					paranoia
zinc		True	2.386409					abnormal behaviour
zinc		True	5.754139					impaired self-care
zinc		True	1.073752					mental status changes
zinc		True	8.58601					mental disorder due to a general medical condition
zinc		True	1.38224					enuresis
zinc		True	8.58601					alcohol problem
zinc		True	2.1789					alcoholism
zinc		True	4.099387					intentional product misuse
zinc		True	1.38224					nicotine dependence
zinc		True	8.58601					psychotic behaviour
zinc		True	2.667129					schizophrenia
zinc		True	1.855465					erectile dysfunction
zinc		True	3.77551					libido increased
zinc		True	2.1789					sleep attacks
zinc		True	2.499438					nightmare
zinc		True	8.58601					somatic symptom disorder
zinc		True	14.354984					self-injurious ideation
zinc		True	9.423187					suicidal behaviour
zinc		True	1.03241					suicidal ideation
zinc		True	1.168433					suicide attempt
zinc		True	2.1789					bladder dilatation
zinc		True	2.1789					bladder prolapse
zinc		True	2.1789					nephritis
zinc		True	2.1789					renal artery occlusion
zinc		True	2.1789					micturition frequency decreased
zinc		True	3.77551					urine abnormality
zinc		True	2.1789					renal colic
zinc		True	2.667129					renal pain
zinc		True	1.829606					nephrolithiasis
zinc		True	1.38224					ureterolithiasis
zinc		True	3.77551					breast hyperplasia
zinc		True	8.58601					breast haemorrhage
zinc		True	1.38224					breast tenderness
zinc		True	1.38224					menopausal symptoms
zinc		True	1.440881					postmenopausal haemorrhage
zinc		True	3.77551					penile pain
zinc		True	8.58601					penile size reduced
zinc		True	1.225804					prostatomegaly
zinc		True	3.77551					genital ulceration
zinc		True	2.1789					adnexa uteri mass
zinc		True	3.77551					endometrial hypertrophy
zinc		True	8.58601					vaginal disorder
zinc		True	1.38224					vulvovaginal burning sensation
zinc		True	1.225804					bronchitis chronic
zinc		True	1.082261					pneumothorax
zinc		True	1.035898					respiratory arrest
zinc		True	1.225804					pleuritic pain
zinc		True	2.055743					rhonchi
zinc		True	2.1789					painful respiration
zinc		True	1.1842670000000002					pulmonary mass
zinc		True	3.77551					respiratory tract irritation
zinc		True	7.274443					nasal discomfort
zinc		True	1.38224					upper-airway cough syndrome
zinc		True	1.6382599999999998					rhinorrhoea
zinc		True	8.58601					laryngeal disorder
zinc		True	1.855887					epistaxis
zinc		True	3.77551					nasal disorder
zinc		True	3.163711					nasal oedema
zinc		True	1.38224					nasal ulcer
zinc		True	1.6211650000000002					sinus disorder
zinc		True	3.77551					pharyngeal inflammation
zinc		True	2.230716					pharyngeal oedema
zinc		True	18.77551					tonsillar hypertrophy
zinc		True	9.00031					skin wrinkling
zinc		True	1.38224					actinic keratosis
zinc		True	3.77551					precancerous skin lesion
zinc		True	1.225804					dermatitis bullous
zinc		True	1.359784					pain of skin
zinc		True	8.58601					parakeratosis
zinc		True	2.1789					peau d'orange
zinc		True	1.4808180000000002					skin discolouration
zinc		True	2.055743					skin fissures
zinc		True	1.38224					palmar erythema
zinc		True	1.137947					skin exfoliation
zinc		True	8.58601					rash papulosquamous
zinc		True	1.12052					pruritus
zinc		True	1.225804					rash morbilliform
zinc		True	1.440881					rash vesicular
zinc		True	5.847657					decubitus ulcer
zinc		True	4.134333					skin mass
zinc		True	1.285602					skin ulcer
zinc		True	2.211721					alopecia
zinc		True	1.38224					hypotrichosis
zinc		True	1.38224					sweat gland disorder
zinc		True	4.293332					ingrowing nail
zinc		True	5.270128					nail disorder
zinc		True	8.58601					nail pitting
zinc		True	2.342191					onychoclasis
zinc		True	3.073455					hair colour changes
zinc		True	2.1789					hair disorder
zinc		True	8.58601					piloerection
zinc		True	8.58601					trichorrhexis
zinc		True	3.77551					capillary fragility
zinc		True	8.58601					spider vein
zinc		True	1.38224					aortic aneurysm rupture
zinc		True	2.342191					aortic stenosis
zinc		True	8.58601					vasospasm
zinc		True	3.77551					venous occlusion
zinc		True	1.38224					extremity necrosis
zinc		True	2.1789					peripheral artery stenosis
zinc		True	1.38224					peripheral artery occlusion
zinc		True	18.77551					iliac artery occlusion
zinc		True	2.517213					poor peripheral circulation
zinc		True	1.375067					blood pressure fluctuation
zinc		True	3.844031					blood pressure inadequately controlled
zinc		True	3.77551					peripheral artery thrombosis
zinc		True	3.77551					vena cava thrombosis
zinc		True	3.77551					microangiopathy
zinc		True	2.076407					vascular calcification
zinc		True	2.1789					aortic dilatation
zinc		True	3.77551					aortic disorder
zinc		True	3.77551					accelerated hypertension
zinc		True	3.77551					labile hypertension
zinc		True	1.5071390000000002					vitreous floaters
zinc		True	2.1789					noninfective gingivitis
zinc		True	1.38224					injury associated with device
zinc		True	3.77551					immune reconstitution inflammatory syndrome
zinc		True	8.58601					osmotic demyelination syndrome
zinc		True	8.58601					transient global amnesia
zinc		True	3.77551					slow speech
zinc		True	8.58601					rheumatic disorder
zinc		True	1.882255					injection site bruising
zinc		True	8.58601					squamous cell carcinoma of the tongue
zinc		True	8.58601					small cell lung cancer
zinc		True	8.58601					ear swelling
zinc		True	11.829642					miliaria
zinc		True	3.596094					product use issue
clofarabine		True	1.131456	Not found	False	[]		bone marrow failure
clofarabine		True	1.485495	Not found	False	[]		febrile bone marrow aplasia
clofarabine		True	2.17883	Not found	False	[]		haemorrhagic disorder
clofarabine		True	1.101782	Not found	False	[]		coagulopathy
clofarabine		True	1.38218	Not found	False	[]		extramedullary haemopoiesis
clofarabine		True	3.519882	Not found	False	[]		haematotoxicity
clofarabine		True	3.843906	Not found	False	[]		transfusion reaction
clofarabine		True	8.58595	Not found	False	[]		splenic cyst
clofarabine		True	8.58595	Not found	False	[]		blast cell proliferation
clofarabine		True	8.58595	Not found	False	[]		alloimmunisation
clofarabine		True	5.270025	Not found	False	[]		microangiopathic haemolytic anaemia
clofarabine		True	18.77545	Not found	False	[]		leukaemia cutis
clofarabine		True	2.1905750000000004	Not found	False	[]		leukaemia recurrent
clofarabine		True	2.17883	Not found	False	[]		central nervous system leukaemia
clofarabine		True	8.58595	Not found	False	[]		leukaemic infiltration extramedullary
clofarabine		True	4.134246	Not found	False	[]		leukaemic infiltration pulmonary
clofarabine		True	2.17883	Not found	False	[]		blast cell crisis
clofarabine		True	5.470414	Not found	False	[]		acute lymphocytic leukaemia recurrent
clofarabine		True	8.58595	Not found	False	[]		b-cell type acute leukaemia
clofarabine		True	3.77545	Not found	False	[]		acute megakaryocytic leukaemia
clofarabine		True	5.780714	Not found	False	[]		acute myeloid leukaemia recurrent
clofarabine		True	8.58595	Not found	False	[]		erythroleukaemia
clofarabine		True	9.000235	Not found	False	[]		lymphocytic leukaemia
clofarabine		True	2.17883	Not found	False	[]		diffuse large b-cell lymphoma stage iv
clofarabine		True	3.77545	Not found	False	[]		precursor b-lymphoblastic lymphoma recurrent
clofarabine		True	8.58595	Not found	False	[]		t-cell lymphoma stage iii
clofarabine		True	2.169005	Not found	False	[]		non-hodgkin's lymphoma
clofarabine		True	1.7976439999999998	Not found	False	[]		thrombotic thrombocytopenic purpura
clofarabine		True	1.4313749999999998	Not found	False	[]		hepatosplenomegaly
clofarabine		True	1.38218	Not found	False	[]		hilar lymphadenopathy
clofarabine		True	2.6670160000000003	Not found	False	[]		spleen disorder
clofarabine		True	2.17883	Not found	False	[]		splenic abscess
clofarabine		True	1.04978	Not found	False	[]		splenic infarction
clofarabine		True	3.77545	Not found	False	[]		splenic infection
clofarabine		True	3.843906	Not found	False	[]		splenic lesion
clofarabine		True	1.903815	Not found	False	[]		splenomegaly
clofarabine		True	4.452707	Not found	False	[]		granulocytopenia
clofarabine		True	9.73362	Not found	False	[]		neutropenic colitis
clofarabine		True	5.401649	Not found	False	[]		neutropenic infection
clofarabine		True	4.969298	Not found	False	[]		neutropenic sepsis
clofarabine		True	3.073344	Not found	False	[]		atrioventricular block
clofarabine		True	2.5171210000000004	Not found	False	[]		atrioventricular block first degree
clofarabine		True	3.163621	Not found	False	[]		bundle branch block right
clofarabine		True	3.77545	Not found	False	[]		conduction disorder
clofarabine		True	1.254203	Not found	False	[]		arrhythmia
clofarabine		True	1.55765	Not found	False	[]		bradycardia
clofarabine		True	8.58595	Not found	False	[]		cardiac flutter
clofarabine		True	2.6670160000000003	Not found	False	[]		extrasystoles
clofarabine		True	2.820198	Not found	False	[]		atrial fibrillation
clofarabine		True	2.487655	Not found	False	[]		atrial flutter
clofarabine		True	1.440785	Not found	False	[]		atrial tachycardia
clofarabine		True	2.042213	Not found	False	[]		sinus tachycardia
clofarabine		True	2.862784	Not found	False	[]		supraventricular tachycardia
clofarabine		True	2.511269	Not found	False	[]		cardiac arrest
clofarabine		True	8.58595	Not found	False	[]		cardiac fibrillation
clofarabine		True	1.462812	Not found	False	[]		cardio-respiratory arrest
clofarabine		True	2.756387	Not found	False	[]		pulseless electrical activity
clofarabine		True	1.100467	Not found	False	[]		sudden death
clofarabine		True	18.77545	Not found	False	[]		intracardiac mass
clofarabine		True	1.318549	Not found	False	[]		haemoptysis
clofarabine		True	8.58595	Not found	False	[]		hyperdynamic left ventricle
clofarabine		True	3.163621	Found	False	[]	fainting	syncope
clofarabine		True	9.000235	Not found	False	[]		aortic valve sclerosis
clofarabine		True	1.38218	Not found	False	[]		mitral valve disease
clofarabine		True	1.565318	Not found	False	[]		mitral valve incompetence
clofarabine		True	2.17883	Not found	False	[]		pulmonary valve incompetence
clofarabine		True	18.77545	Not found	False	[]		tricuspid valve disease
clofarabine		True	2.267047	Not found	False	[]		tricuspid valve incompetence
clofarabine		True	8.58595	Not found	False	[]		ebstein's anomaly
clofarabine		True	2.456835	Not found	False	[]		myocardial ischaemia
clofarabine		True	1.356303	Not found	False	[]		ascites
clofarabine		True	3.866946	Not found	False	[]		fluid overload
clofarabine		True	1.38218	Not found	False	[]		hepatic congestion
clofarabine		True	1.599749	Not found	False	[]		cardiac failure
clofarabine		True	1.54574	Not found	False	[]		cardiac failure congestive
clofarabine		True	1.184111	Not found	False	[]		cardiopulmonary failure
clofarabine		True	8.58595	Not found	False	[]		low cardiac output syndrome
clofarabine		True	2.62056	Not found	False	[]		acute pulmonary oedema
clofarabine		True	2.612359	Not found	False	[]		pulmonary congestion
clofarabine		True	1.744854	Not found	False	[]		cardiomegaly
clofarabine		True	2.290608	Not found	False	[]		dilatation ventricular
clofarabine		True	2.791857	Not found	False	[]		left ventricular dysfunction
clofarabine		True	1.854867	Not found	False	[]		left ventricular hypertrophy
clofarabine		True	3.77545	Not found	False	[]		myocardial fibrosis
clofarabine		True	9.000235	Not found	False	[]		right ventricular dysfunction
clofarabine		True	8.58595	Not found	False	[]		right ventricular hypertrophy
clofarabine		True	7.526154	Not found	False	[]		ventricular dysfunction
clofarabine		True	2.535031	Not found	False	[]		cardiac tamponade
clofarabine		True	8.58595	Not found	False	[]		pericardial rub
clofarabine		True	8.58595	Not found	False	[]		chromosomal deletion
clofarabine		True	7.166224000000001	Not found	False	[]		aplasia
clofarabine		True	2.5171210000000004	Not found	False	[]		fanconi syndrome
clofarabine		True	5.270025	Not found	False	[]		epidermolysis
clofarabine		True	8.58595	Not found	False	[]		hyperacusis
clofarabine		True	8.58595	Not found	False	[]		adrenal disorder
clofarabine		True	8.58595	Not found	False	[]		adrenal adenoma
clofarabine		True	1.709728	Not found	False	[]		diabetes insipidus
clofarabine		True	3.77545	Not found	False	[]		thyroid disorder
clofarabine		True	6.021537	Not found	False	[]		conjunctival haemorrhage
clofarabine		True	1.440785	Not found	False	[]		eye haemorrhage
clofarabine		True	9.000235	Not found	False	[]		periorbital haematoma
clofarabine		True	4.293226	Not found	False	[]		endophthalmitis
clofarabine		True	1.38218	Not found	False	[]		eye discharge
clofarabine		True	14.087387	Not found	False	[]		herpes ophthalmic
clofarabine		True	8.58595	Not found	False	[]		ophthalmic herpes zoster
clofarabine		True	9.000235	Not found	False	[]		cellulitis orbital
clofarabine		True	28.8455	Not found	False	[]		periorbital cellulitis
clofarabine		True	1.667544	Not found	False	[]		gaze palsy
clofarabine		True	3.050893	Not found	False	[]		pupil fixed
clofarabine		True	1.043437	Not found	False	[]		retinal haemorrhage
clofarabine		True	1.38218	Not found	False	[]		amaurosis
clofarabine		True	3.163621	Not found	False	[]		hemianopia
clofarabine		True	1.04978	Not found	False	[]		hiatus hernia
clofarabine		True	2.17883	Not found	False	[]		rectal fissure
clofarabine		True	9.000235	Not found	False	[]		dyschezia
clofarabine		True	8.58595	Not found	False	[]		oedematous pancreatitis
clofarabine		True	2.17883	Not found	False	[]		pancreatic necrosis
clofarabine		True	4.134246	Not found	False	[]		abdominal compartment syndrome
clofarabine		True	1.132864	Not found	False	[]		acute graft versus host disease in intestine
clofarabine		True	8.58595	Not found	False	[]		gastrointestinal stoma complication
clofarabine		True	3.77545	Not found	False	[]		intestinal mucosal hypertrophy
clofarabine		True	2.17883	Not found	False	[]		enterovesical fistula
clofarabine		True	2.17883	Not found	False	[]		gastric antral vascular ectasia
clofarabine		True	4.122308	Not found	False	[]		gastric haemorrhage
clofarabine		True	6.736545	Not found	False	[]		oesophageal haemorrhage
clofarabine		True	2.17883	Not found	False	[]		anal haemorrhage
clofarabine		True	2.17883	Not found	False	[]		large intestinal haemorrhage
clofarabine		True	1.132602	Not found	False	[]		rectal haemorrhage
clofarabine		True	2.5171210000000004	Not found	False	[]		small intestinal haemorrhage
clofarabine		True	1.667544	Not found	False	[]		lower gastrointestinal haemorrhage
clofarabine		True	1.440785	Not found	False	[]		anal abscess
clofarabine		True	3.77545	Not found	False	[]		anorectal infection
clofarabine		True	1.38218	Not found	False	[]		bacterial diarrhoea
clofarabine		True	1.38218	Not found	False	[]		gastrointestinal candidiasis
clofarabine		True	18.77545	Not found	False	[]		gastrointestinal fungal infection
clofarabine		True	18.77545	Not found	False	[]		colonic abscess
clofarabine		True	8.58595	Not found	False	[]		appendiceal abscess
clofarabine		True	2.104356	Not found	False	[]		appendicitis
clofarabine		True	2.613111	Not found	False	[]		enterocolitis infectious
clofarabine		True	3.163621	Not found	False	[]		peritonitis bacterial
clofarabine		True	4.134246	Not found	False	[]		enteritis
clofarabine		True	15.936725	Not found	False	[]		proctitis
clofarabine		True	2.5171210000000004	Not found	False	[]		faecaloma
clofarabine		True	2.17883	Not found	False	[]		faeces hard
clofarabine		True	1.7976439999999998	Not found	False	[]		abdominal tenderness
clofarabine		True	1.240391	Not found	False	[]		anal incontinence
clofarabine		True	2.042213	Not found	False	[]		ileus
clofarabine		True	5.754057	Not found	False	[]		anal ulcer
clofarabine		True	2.17883	Not found	False	[]		duodenal ulcer haemorrhage
clofarabine		True	5.754057	Not found	False	[]		intestinal infarction
clofarabine		True	8.58595	Not found	False	[]		colon neoplasm
clofarabine		True	2.17883	Not found	False	[]		chapped lips
clofarabine		True	1.38218	Not found	False	[]		lip oedema
clofarabine		True	2.055649	Not found	False	[]		lip ulceration
clofarabine		True	3.77545	Not found	False	[]		oral lichen planus
clofarabine		True	3.77545	Not found	False	[]		lip exfoliation
clofarabine		True	3.77545	Not found	False	[]		intra-abdominal fluid collection
clofarabine		True	48.90477	Not found	False	[]		pelvic fluid collection
clofarabine		True	4.134246	Not found	False	[]		gastrointestinal sounds abnormal
clofarabine		True	9.183791	Not found	False	[]		catheter site cellulitis
clofarabine		True	38.88218	Not found	False	[]		catheter site erythema
clofarabine		True	1.04978	Not found	False	[]		catheter site haemorrhage
clofarabine		True	8.58595	Not found	False	[]		catheter site necrosis
clofarabine		True	1.38218	Not found	False	[]		catheter site pain
clofarabine		True	1.38218	Not found	False	[]		catheter site related reaction
clofarabine		True	1.452707	Not found	False	[]		vascular device infection
clofarabine		True	4.134246	Not found	False	[]		infusion site erythema
clofarabine		True	2.17883	Not found	False	[]		infusion site swelling
clofarabine		True	8.58595	Not found	False	[]		infusion site thrombosis
clofarabine		True	1.1809566	Found	False	['common']	fever	pyrexia
clofarabine		True	1.225707	Not found	False	[]		crepitations
clofarabine		True	2.505559	Not found	False	[]		disease complication
clofarabine		True	1.13854	Not found	False	[]		disease progression
clofarabine		True	6.736545	Not found	False	[]		effusion
clofarabine		True	1.1307269999999998	Not found	False	[]		general physical health deterioration
clofarabine		True	2.17883	Not found	False	[]		obstruction
clofarabine		True	5.0878820000000005	Not found	False	[]		mucosal haemorrhage
clofarabine		True	1.303992	Not found	False	[]		generalised oedema
clofarabine		True	1.667544	Not found	False	[]		flank pain
clofarabine		True	8.58595	Not found	False	[]		post procedural discomfort
clofarabine		True	5.754057	Not found	False	[]		suprapubic pain
clofarabine		True	3.163621	Not found	False	[]		cell death
clofarabine		True	9.000235	Not found	False	[]		fat necrosis
clofarabine		True	2.17883	Not found	False	[]		bile duct stone
clofarabine		True	1.38218	Not found	False	[]		biliary dilatation
clofarabine		True	1.298936	Not found	False	[]		cholecystitis
clofarabine		True	1.38218	Not found	False	[]		cholecystitis infective
clofarabine		True	1.001812	Not found	False	[]		gallbladder disorder
clofarabine		True	1.1809310000000002	Not found	False	[]		cholestasis
clofarabine		True	1.359646	Not found	False	[]		hepatitis cholestatic
clofarabine		True	1.38218	Not found	False	[]		hepatic infection
clofarabine		True	2.290608	Not found	False	[]		hepatic lesion
clofarabine		True	6.507672	Not found	False	[]		hyperammonaemia
clofarabine		True	1.709728	Not found	False	[]		hypertransaminasaemia
clofarabine		True	1.054159	Not found	False	[]		hypoalbuminaemia
clofarabine		True	1.941404	Not found	False	[]		hypoproteinaemia
clofarabine		True	8.58595	Not found	False	[]		hepatorenal failure
clofarabine		True	1.709728	Not found	False	[]		hepatorenal syndrome
clofarabine		True	8.58595	Not found	False	[]		hepatic candidiasis
clofarabine		True	8.58595	Not found	False	[]		haemochromatosis
clofarabine		True	2.17883	Not found	False	[]		hepatic haemorrhage
clofarabine		True	9.000235	Not found	False	[]		retrograde portal vein flow
clofarabine		True	3.77545	Not found	False	[]		hepatitis viral
clofarabine		True	1.303992	Not found	False	[]		hepatomegaly
clofarabine		True	1.7661349999999998	Not found	False	[]		acute graft versus host disease in liver
clofarabine		True	1.452349	Not found	False	[]		hepatitis
clofarabine		True	2.055649	Not found	False	[]		hepatitis toxic
clofarabine		True	1.440785	Not found	False	[]		ischaemic hepatitis
clofarabine		True	4.293226	Not found	False	[]		haemangioma of liver
clofarabine		True	1.744854	Not found	False	[]		dermatitis exfoliative
clofarabine		True	2.17883	Not found	False	[]		scleroderma
clofarabine		True	6.960374	Not found	False	[]		cytokine release syndrome
clofarabine		True	9.367916	Not found	False	[]		cytokine storm
clofarabine		True	1.30069	Not found	False	[]		vasculitis
clofarabine		True	1.440785	Not found	False	[]		infection in an immunocompromised host
clofarabine		True	3.3203620000000003	Not found	False	[]		acinetobacter infection
clofarabine		True	2.076292	Not found	False	[]		arthritis bacterial
clofarabine		True	8.58595	Not found	False	[]		bacteroides infection
clofarabine		True	3.77545	Not found	False	[]		cellulitis gangrenous
clofarabine		True	3.77545	Not found	False	[]		citrobacter infection
clofarabine		True	18.77545	Not found	False	[]		lactobacillus infection
clofarabine		True	3.163621	Not found	False	[]		meningitis bacterial
clofarabine		True	1.435236	Not found	False	[]		stenotrophomonas infection
clofarabine		True	4.134246	Not found	False	[]		stomatococcal infection
clofarabine		True	1.04978	Not found	False	[]		urinary tract infection bacterial
clofarabine		True	1.378776	Not found	False	[]		clostridial infection
clofarabine		True	9.293226	Not found	False	[]		corynebacterium infection
clofarabine		True	39.209728	Not found	False	[]		enterobacter bacteraemia
clofarabine		True	2.267214	Not found	False	[]		enterobacter infection
clofarabine		True	9.367916	Not found	False	[]		enterobacter sepsis
clofarabine		True	4.427372	Not found	False	[]		enterococcal infection
clofarabine		True	4.684516	Not found	False	[]		enterococcal sepsis
clofarabine		True	6.507672	Not found	False	[]		urinary tract infection enterococcal
clofarabine		True	2.032829	Not found	False	[]		escherichia infection
clofarabine		True	8.58595	Not found	False	[]		pneumonia escherichia
clofarabine		True	5.754057	Not found	False	[]		haemophilus infection
clofarabine		True	2.290608	Not found	False	[]		klebsiella bacteraemia
clofarabine		True	2.862784	Not found	False	[]		klebsiella infection
clofarabine		True	2.748413	Not found	False	[]		klebsiella sepsis
clofarabine		True	2.27272	Not found	False	[]		pneumonia klebsiella
clofarabine		True	4.134246	Not found	False	[]		proteus infection
clofarabine		True	1.680951	Not found	False	[]		lung infection pseudomonal
clofarabine		True	2.17883	Not found	False	[]		pseudomonal bacteraemia
clofarabine		True	3.190228	Not found	False	[]		pseudomonal sepsis
clofarabine		True	1.194908	Not found	False	[]		pseudomonas infection
clofarabine		True	3.77545	Not found	False	[]		salmonellosis
clofarabine		True	4.134246	Not found	False	[]		serratia sepsis
clofarabine		True	3.77545	Not found	False	[]		staphylococcal abscess
clofarabine		True	3.77545	Not found	False	[]		staphylococcal scalded skin syndrome
clofarabine		True	2.506429	Not found	False	[]		staphylococcal sepsis
clofarabine		True	6.489993	Not found	False	[]		alpha haemolytic streptococcal infection
clofarabine		True	1.225707	Not found	False	[]		pneumonia streptococcal
clofarabine		True	5.208898	Not found	False	[]		streptococcal bacteraemia
clofarabine		True	2.62056	Not found	False	[]		streptococcal infection
clofarabine		True	4.673392	Not found	False	[]		streptococcal sepsis
clofarabine		True	1.4313749999999998	Not found	False	[]		aspergillus infection
clofarabine		True	2.926624	Not found	False	[]		bronchopulmonary aspergillosis
clofarabine		True	8.58595	Not found	False	[]		oro-pharyngeal aspergillosis
clofarabine		True	4.134246	Not found	False	[]		sinusitis aspergillus
clofarabine		True	2.17883	Not found	False	[]		candiduria
clofarabine		True	2.17883	Not found	False	[]		respiratory moniliasis
clofarabine		True	2.2468860000000004	Not found	False	[]		systemic candida
clofarabine		True	14.354867	Not found	False	[]		cerebral fungal infection
clofarabine		True	1.38218	Not found	False	[]		fungal abscess central nervous system
clofarabine		True	1.225707	Not found	False	[]		fungal skin infection
clofarabine		True	3.634821	Not found	False	[]		fusarium infection
clofarabine		True	2.129423	Not found	False	[]		pulmonary mycosis
clofarabine		True	11.110774	Not found	False	[]		respiratory tract infection fungal
clofarabine		True	3.050893	Not found	False	[]		sinusitis fungal
clofarabine		True	1.394698	Not found	False	[]		mucormycosis
clofarabine		True	1.38218	Not found	False	[]		histoplasmosis disseminated
clofarabine		True	2.5171210000000004	Not found	False	[]		arthritis infective
clofarabine		True	3.77545	Not found	False	[]		intervertebral discitis
clofarabine		True	3.843906	Not found	False	[]		central nervous system infection
clofarabine		True	8.58595	Not found	False	[]		vulvitis
clofarabine		True	3.163621	Not found	False	[]		abscess limb
clofarabine		True	1.38218	Not found	False	[]		mediastinitis
clofarabine		True	2.8974330000000004	Not found	False	[]		opportunistic infection
clofarabine		True	18.77545	Not found	False	[]		post procedural infection
clofarabine		True	1.043437	Not found	False	[]		wound infection
clofarabine		True	1.285405	Not found	False	[]		lower respiratory tract infection
clofarabine		True	2.687927	Not found	False	[]		lung infection
clofarabine		True	2.17883	Not found	False	[]		pleural infection
clofarabine		True	3.77545	Not found	False	[]		infective myositis
clofarabine		True	1.56508	Not found	False	[]		bacterial sepsis
clofarabine		True	1.938526	Not found	False	[]		fungaemia
clofarabine		True	3.922355	Not found	False	[]		septic embolus
clofarabine		True	3.77545	Not found	False	[]		nail infection
clofarabine		True	1.7777710000000002	Not found	False	[]		skin infection
clofarabine		True	2.055649	Not found	False	[]		chronic sinusitis
clofarabine		True	1.4899980000000002	Not found	False	[]		cystitis
clofarabine		True	1.04978	Not found	False	[]		kidney infection
clofarabine		True	8.58595	Not found	False	[]		infective thrombosis
clofarabine		True	1.440785	Not found	False	[]		mycobacterium avium complex infection
clofarabine		True	1.456816	Not found	False	[]		adenovirus infection
clofarabine		True	22.643575	Not found	False	[]		pneumonia adenoviral
clofarabine		True	1.38218	Not found	False	[]		encephalitis cytomegalovirus
clofarabine		True	1.709728	Not found	False	[]		genital herpes
clofarabine		True	3.77545	Not found	False	[]		herpes dermatitis
clofarabine		True	2.748413	Not found	False	[]		human herpesvirus 6 infection
clofarabine		True	8.58595	Not found	False	[]		pneumonia influenzal
clofarabine		True	3.77545	Not found	False	[]		pneumonia parainfluenzae viral
clofarabine		True	2.929663	Not found	False	[]		bk virus infection
clofarabine		True	2.342077	Not found	False	[]		polyomavirus-associated nephropathy
clofarabine		True	18.77545	Not found	False	[]		corona virus infection
clofarabine		True	4.134246	Not found	False	[]		metapneumovirus infection
clofarabine		True	1.04978	Not found	False	[]		pneumonia viral
clofarabine		True	1.38218	Not found	False	[]		respiratory tract infection viral
clofarabine		True	1.667544	Not found	False	[]		viral haemorrhagic cystitis
clofarabine		True	8.58595	Not found	False	[]		osteoporotic fracture
clofarabine		True	8.58595	Not found	False	[]		facial bones fracture
clofarabine		True	3.77545	Not found	False	[]		clavicle fracture
clofarabine		True	3.163621	Not found	False	[]		humerus fracture
clofarabine		True	1.0619200000000002	Not found	False	[]		pulmonary toxicity
clofarabine		True	19.192295	Not found	False	[]		skin toxicity
clofarabine		True	1.131456	Not found	False	[]		toxic encephalopathy
clofarabine		True	2.342077	Not found	False	[]		pneumothorax
clofarabine		True	8.58595	Not found	False	[]		tracheal obstruction
clofarabine		True	2.076292	Not found	False	[]		skin laceration
clofarabine		True	3.77545	Not found	False	[]		face injury
clofarabine		True	1.582488	Not found	False	[]		blister
clofarabine		True	2.055649	Not found	False	[]		radiation injury
clofarabine		True	1.38218	Not found	False	[]		radiation pneumonitis
clofarabine		True	1.38218	Not found	False	[]		thermal burn
clofarabine		True	8.58595	Not found	False	[]		cerebral hypoperfusion
clofarabine		True	2.055649	Not found	False	[]		delayed engraftment
clofarabine		True	2.17883	Not found	False	[]		procedural haemorrhage
clofarabine		True	3.77545	Not found	False	[]		weaning failure
clofarabine		True	2.6670160000000003	Not found	False	[]		haemosiderosis
clofarabine		True	28.8455	Not found	False	[]		transfusion-related acute lung injury
clofarabine		True	2.511242	Not found	False	[]		metabolic acidosis
clofarabine		True	3.609593	Not found	False	[]		acidosis
clofarabine		True	1.667544	Not found	False	[]		hypercapnia
clofarabine		True	3.3203620000000003	Not found	False	[]		respiratory alkalosis
clofarabine		True	1.38218	Not found	False	[]		appetite disorder
clofarabine		True	1.7924969999999998	Not found	False	[]		hypocalcaemia
clofarabine		True	9.183791	Not found	False	[]		hypermagnesaemia
clofarabine		True	2.281043	Not found	False	[]		hypomagnesaemia
clofarabine		True	2.342077	Found	False	[]	hyperphosphatemia	hyperphosphataemia
clofarabine		True	1.272965	Not found	False	[]		hypophosphataemia
clofarabine		True	1.394698	Not found	False	[]		electrolyte imbalance
clofarabine		True	4.134246	Not found	False	[]		fluid imbalance
clofarabine		True	2.104356	Not found	False	[]		fluid intake reduced
clofarabine		True	2.086376	Not found	False	[]		hypokalaemia
clofarabine		True	2.184685	Not found	False	[]		hypernatraemia
clofarabine		True	18.77545	Not found	False	[]		sodium retention
clofarabine		True	1.508268	Not found	False	[]		fluid retention
clofarabine		True	19.134246	Not found	False	[]		hypervolaemia
clofarabine		True	4.006526	Not found	False	[]		metabolic encephalopathy
clofarabine		True	8.58595	Not found	False	[]		urate nephropathy
clofarabine		True	1.452707	Not found	False	[]		myositis
clofarabine		True	2.17883	Not found	False	[]		muscle disorder
clofarabine		True	2.17883	Not found	False	[]		compartment syndrome
clofarabine		True	2.17883	Not found	False	[]		dactylitis
clofarabine		True	1.38218	Not found	False	[]		fasciitis
clofarabine		True	3.77545	Not found	False	[]		muscle contracture
clofarabine		True	4.134246	Not found	False	[]		soft tissue necrosis
clofarabine		True	2.076292	Not found	False	[]		tenosynovitis
clofarabine		True	1.163129	Not found	False	[]		malignant neoplasm progression
clofarabine		True	2.680799	Not found	False	[]		neoplasm malignant
clofarabine		True	1.831056	Not found	False	[]		neoplasm progression
clofarabine		True	1.359646	Not found	False	[]		renal cyst
clofarabine		True	1.38218	Not found	False	[]		prostate cancer metastatic
clofarabine		True	8.58595	Not found	False	[]		prostate cancer recurrent
clofarabine		True	9.000235	Not found	False	[]		sinus polyp
clofarabine		True	2.01433	Not found	False	[]		lung neoplasm
clofarabine		True	8.58595	Not found	False	[]		cerebral artery occlusion
clofarabine		True	2.178549	Not found	False	[]		cerebral haemorrhage
clofarabine		True	1.106971	Not found	False	[]		cerebral infarction
clofarabine		True	2.26935	Not found	False	[]		cerebral ischaemia
clofarabine		True	2.462247	Not found	False	[]		haemorrhage intracranial
clofarabine		True	2.104356	Not found	False	[]		haemorrhagic stroke
clofarabine		True	8.58595	Not found	False	[]		intracranial haematoma
clofarabine		True	2.17883	Not found	False	[]		thrombotic stroke
clofarabine		True	2.17883	Not found	False	[]		cerebral artery stenosis
clofarabine		True	8.58595	Not found	False	[]		cerebral microangiopathy
clofarabine		True	1.650971	Not found	False	[]		encephalopathy
clofarabine		True	2.17883	Not found	False	[]		posturing
clofarabine		True	1.225707	Not found	False	[]		paraparesis
clofarabine		True	1.241765	Not found	False	[]		confusional state
clofarabine		True	1.113615	Not found	False	[]		depressed level of consciousness
clofarabine		True	1.38218	Not found	False	[]		meningeal disorder
clofarabine		True	1.04978	Not found	False	[]		neurological decompensation
clofarabine		True	18.77545	Not found	False	[]		unresponsive to stimuli
clofarabine		True	8.58595	Not found	False	[]		lhermitte's sign
clofarabine		True	15.094179	Not found	False	[]		palmar-plantar erythrodysaesthesia syndrome
clofarabine		True	3.77545	Not found	False	[]		echolalia
clofarabine		True	1.001812	Not found	False	[]		polyneuropathy
clofarabine		True	2.505559	Not found	False	[]		axonal neuropathy
clofarabine		True	1.7976439999999998	Not found	False	[]		peripheral motor neuropathy
clofarabine		True	1.38218	Not found	False	[]		peripheral sensorimotor neuropathy
clofarabine		True	3.77545	Not found	False	[]		febrile convulsion
clofarabine		True	1.001812	Not found	False	[]		myelopathy
clofarabine		True	3.77545	Not found	False	[]		radiculitis brachial
clofarabine		True	1.38218	Not found	False	[]		intracranial mass
clofarabine		True	2.17883	Not found	False	[]		neuralgia
clofarabine		True	8.58595	Not found	False	[]		catatonia
clofarabine		True	2.505559	Not found	False	[]		communication disorder
clofarabine		True	1.087956	Not found	False	[]		delirium
clofarabine		True	1.370527	Not found	False	[]		hallucination
clofarabine		True	3.77545	Not found	False	[]		bipolar disorder
clofarabine		True	1.994497	Not found	False	[]		mental status changes
clofarabine		True	2.17883	Not found	False	[]		enuresis
clofarabine		True	8.58595	Not found	False	[]		transient psychosis
clofarabine		True	1.38218	Not found	False	[]		acute psychosis
clofarabine		True	2.076292	Not found	False	[]		urinary bladder haemorrhage
clofarabine		True	1.881903	Not found	False	[]		cystitis haemorrhagic
clofarabine		True	1.993231	Not found	False	[]		renal tubular disorder
clofarabine		True	9.183791	Not found	False	[]		renal mass
clofarabine		True	3.105844	Not found	False	[]		anuria
clofarabine		True	1.487466	Not found	False	[]		renal impairment
clofarabine		True	3.595985	Not found	False	[]		kidney enlargement
clofarabine		True	1.709728	Not found	False	[]		renal infarct
clofarabine		True	5.754057	Not found	False	[]		renal vessel disorder
clofarabine		True	2.055649	Not found	False	[]		ureteric obstruction
clofarabine		True	1.38218	Not found	False	[]		urethral stenosis
clofarabine		True	3.77545	Not found	False	[]		bladder spasm
clofarabine		True	1.38218	Not found	False	[]		micturition disorder
clofarabine		True	8.58595	Not found	False	[]		haemorrhage urinary tract
clofarabine		True	8.58595	Not found	False	[]		urinary tract pain
clofarabine		True	1.38218	Not found	False	[]		breast pain
clofarabine		True	3.77545	Not found	False	[]		scrotal oedema
clofarabine		True	2.17883	Not found	False	[]		testicular pain
clofarabine		True	18.77545	Not found	False	[]		adnexa uteri mass
clofarabine		True	8.58595	Not found	False	[]		vaginal lesion
clofarabine		True	5.754057	Not found	False	[]		vulvovaginal pruritus
clofarabine		True	18.77545	Not found	False	[]		bronchial disorder
clofarabine		True	3.77545	Not found	False	[]		bronchial haemorrhage
clofarabine		True	2.5171210000000004	Not found	False	[]		bronchial secretion retention
clofarabine		True	8.58595	Not found	False	[]		lower respiratory tract inflammation
clofarabine		True	1.3309689999999998	Not found	False	[]		pneumonitis
clofarabine		True	3.238639	Not found	False	[]		atelectasis
clofarabine		True	3.191827	Not found	False	[]		lung consolidation
clofarabine		True	1.373001	Not found	False	[]		lung infiltration
clofarabine		True	1.883809	Not found	False	[]		organising pneumonia
clofarabine		True	2.17883	Not found	False	[]		pulmonary necrosis
clofarabine		True	1.758231	Not found	False	[]		acute respiratory distress syndrome
clofarabine		True	11.82953	Not found	False	[]		pleural fibrosis
clofarabine		True	2.190672	Not found	False	[]		pulmonary hypertension
clofarabine		True	2.17883	Not found	False	[]		pulmonary thrombosis
clofarabine		True	2.17883	Not found	False	[]		pulmonary artery dilatation
clofarabine		True	4.134246	Not found	False	[]		pulmonary veno-occlusive disease
clofarabine		True	1.359646	Not found	False	[]		apnoea
clofarabine		True	3.77545	Not found	False	[]		cheyne-stokes respiration
clofarabine		True	8.58595	Not found	False	[]		hypocapnia
clofarabine		True	2.168133	Not found	False	[]		hypoxia
clofarabine		True	1.6698750000000002	Not found	False	[]		pleuritic pain
clofarabine		True	1.684994	Not found	False	[]		pulmonary haemorrhage
clofarabine		True	1.0619200000000002	Not found	False	[]		rales
clofarabine		True	1.5458470000000002	Not found	False	[]		acute respiratory failure
clofarabine		True	8.58595	Not found	False	[]		nasal flaring
clofarabine		True	1.258998	Not found	False	[]		aspiration
clofarabine		True	1.083344	Not found	False	[]		lung disorder
clofarabine		True	1.469131	Not found	False	[]		respiratory disorder
clofarabine		True	1.6698750000000002	Not found	False	[]		sinus disorder
clofarabine		True	2.5171210000000004	Not found	False	[]		pharyngeal erythema
clofarabine		True	2.17883	Not found	False	[]		pharyngeal ulceration
clofarabine		True	4.0992	Not found	False	[]		dermatitis bullous
clofarabine		True	2.17883	Not found	False	[]		skin tightness
clofarabine		True	5.754057	Not found	False	[]		palmar erythema
clofarabine		True	1.6698750000000002	Not found	False	[]		photosensitivity reaction
clofarabine		True	8.58595	Not found	False	[]		guttate psoriasis
clofarabine		True	1.04978	Not found	False	[]		rash vesicular
clofarabine		True	2.342077	Not found	False	[]		pigmentation disorder
clofarabine		True	1.04978	Not found	False	[]		skin mass
clofarabine		True	2.17883	Not found	False	[]		rosacea
clofarabine		True	9.293226	Not found	False	[]		vasodilatation
clofarabine		True	8.58595	Not found	False	[]		aortic aneurysm
clofarabine		True	3.595985	Not found	False	[]		ischaemia
clofarabine		True	2.17883	Not found	False	[]		necrosis ischaemic
clofarabine		True	2.055649	Not found	False	[]		venous occlusion
clofarabine		True	1.440785	Not found	False	[]		peripheral ischaemia
clofarabine		True	3.77545	Not found	False	[]		blood pressure inadequately controlled
clofarabine		True	2.055649	Not found	False	[]		labile blood pressure
clofarabine		True	1.103263	Not found	False	[]		circulatory collapse
clofarabine		True	2.076292	Not found	False	[]		hypoperfusion
clofarabine		True	8.58595	Not found	False	[]		peripheral circulatory failure
clofarabine		True	1.1550950000000002	Not found	False	[]		shock
clofarabine		True	2.0563700000000003	Not found	False	[]		orthostatic hypotension
clofarabine		True	2.372932	Not found	False	[]		embolism
clofarabine		True	3.77545	Not found	False	[]		axillary vein thrombosis
clofarabine		True	1.7976439999999998	Not found	False	[]		jugular vein thrombosis
clofarabine		True	2.27272	Not found	False	[]		subclavian vein thrombosis
clofarabine		True	2.17883	Not found	False	[]		vascular calcification
clofarabine		True	2.5171210000000004	Not found	False	[]		leukaemic infiltration
clofarabine		True	3.224068	Not found	False	[]		graft versus host disease in gastrointestinal tract
clofarabine		True	2.505559	Not found	False	[]		device related sepsis
clofarabine		True	8.58595	Not found	False	[]		burkholderia cepacia complex sepsis
clofarabine		True	9.183791	Not found	False	[]		traumatic lung injury
clofarabine		True	4.134246	Not found	False	[]		central nervous system haemorrhage
clofarabine		True	1.38218	Not found	False	[]		hypoxic-ischaemic encephalopathy
clofarabine		True	1.38218	Not found	False	[]		macule
dapsone		True	1.798344	Not found	False	[]		anaemia
dapsone		True	1.138902	Not found	False	[]		anaemia macrocytic
dapsone		True	2.756431	Not found	False	[]		blood loss anaemia
dapsone		True	9.183822	Not found	False	[]		hypochromic anaemia
dapsone		True	2.456898	Not found	False	[]		aplasia pure red cell
dapsone		True	2.27277	Not found	False	[]		bone marrow toxicity
dapsone		True	1.560544	Not found	False	[]		pancytopenia
dapsone		True	1.3822	Not found	False	[]		haemorrhagic disorder
dapsone		True	1.840215	Not found	False	[]		petechiae
dapsone		True	3.77547	Not found	False	[]		antiphospholipid syndrome
dapsone		True	2.8624780000000003	Not found	False	[]		hypersensitivity vasculitis
dapsone		True	4.388053	Not found	False	[]		blood disorder
dapsone		True	8.58597	Not found	False	[]		hyperglobulinaemia
dapsone		True	184.487172	Found	False	[]	methemoglobinemia	methaemoglobinaemia
dapsone		True	7.329568	Not found	False	[]		transfusion reaction
dapsone		True	3.052932	Not found	False	[]		marrow hyperplasia
dapsone		True	8.58597	Not found	False	[]		histiocytosis
dapsone		True	8.58597	Not found	False	[]		myeloproliferative neoplasm
dapsone		True	7.639881	Found	False	[]	hemolytic anemia	haemolytic anaemia
dapsone		True	18.77547	Not found	False	[]		haemoglobinaemia
dapsone		True	3.0360620000000003	Found	False	[]	hemolysis	haemolysis
dapsone		True	3.022033	Not found	False	[]		hyperbilirubinaemia
dapsone		True	3.77547	Not found	False	[]		intravascular haemolysis
dapsone		True	2.054813	Found	False	[]	jaundice	jaundice
dapsone		True	1.70976	Not found	False	[]		leukaemia
dapsone		True	1.125584	Not found	False	[]		acute myeloid leukaemia
dapsone		True	3.77547	Not found	False	[]		erythroleukaemia
dapsone		True	1.275102	Not found	False	[]		chronic lymphocytic leukaemia
dapsone		True	2.17886	Not found	False	[]		chronic lymphocytic leukaemia transformation
dapsone		True	2.17886	Not found	False	[]		chronic myeloid leukaemia
dapsone		True	1.941449	Not found	False	[]		hodgkin's disease
dapsone		True	9.00026	Not found	False	[]		hodgkin's disease stage ii
dapsone		True	1.127091	Not found	False	[]		diffuse large b-cell lymphoma
dapsone		True	8.58597	Not found	False	[]		extranodal marginal zone b-cell lymphoma (malt type)
dapsone		True	4.134275	Not found	False	[]		cutaneous t-cell lymphoma
dapsone		True	3.77547	Not found	False	[]		plasma cell myeloma recurrent
dapsone		True	4.134275	Not found	False	[]		platelet disorder
dapsone		True	1.043478	Not found	False	[]		immune thrombocytopenic purpura
dapsone		True	1.09822	Not found	False	[]		thrombocytopenia
dapsone		True	1.001859	Not found	False	[]		thrombotic thrombocytopenic purpura
dapsone		True	3.163651	Not found	False	[]		erythropoiesis abnormal
dapsone		True	5.754084	Not found	False	[]		polychromasia
dapsone		True	3.77547	Not found	False	[]		reticulocytopenia
dapsone		True	1.082157	Not found	False	[]		hepatosplenomegaly
dapsone		True	6.736578	Not found	False	[]		hilar lymphadenopathy
dapsone		True	3.163651	Not found	False	[]		lymph node pain
dapsone		True	2.055681	Not found	False	[]		lymphadenitis
dapsone		True	1.852552	Not found	False	[]		lymphadenopathy
dapsone		True	8.58597	Not found	False	[]		lymphorrhoea
dapsone		True	2.055681	Not found	False	[]		metastases to lymph nodes
dapsone		True	2.055681	Not found	False	[]		spleen disorder
dapsone		True	1.825746	Not found	False	[]		splenomegaly
dapsone		True	9.274623	Found	False	[]	dress syndrome	drug reaction with eosinophilia and systemic symptoms
dapsone		True	1.476505	Found	False	[]	eosinophilia	eosinophilia
dapsone		True	3.596022	Not found	False	[]		lymphocytosis
dapsone		True	1.13446	Not found	False	[]		leukopenia
dapsone		True	2.574587	Not found	False	[]		lymphopenia
dapsone		True	1.088222	Not found	False	[]		febrile neutropenia
dapsone		True	1.333305	Not found	False	[]		neutropenia
dapsone		True	2.055681	Not found	False	[]		neutropenic infection
dapsone		True	5.27006	Not found	False	[]		white blood cell disorder
dapsone		True	3.77547	Not found	False	[]		bifascicular block
dapsone		True	1.452753	Not found	False	[]		bundle branch block right
dapsone		True	8.58597	Not found	False	[]		conduction disorder
dapsone		True	3.163651	Not found	False	[]		nodal arrhythmia
dapsone		True	2.17886	Not found	False	[]		nodal rhythm
dapsone		True	1.289577	Not found	False	[]		cardiac arrest
dapsone		True	2.722565	Not found	False	[]		torsade de pointes
dapsone		True	3.075468	Not found	False	[]		ventricular fibrillation
dapsone		True	1.307353	Not found	False	[]		ventricular tachycardia
dapsone		True	2.17886	Not found	False	[]		atrial thrombosis
dapsone		True	4.853826	Not found	False	[]		cyanosis
dapsone		True	8.58597	Not found	False	[]		dizziness exertional
dapsone		True	1.3822	Not found	False	[]		dizziness postural
dapsone		True	1.282294	Not found	False	[]		syncope
dapsone		True	1.143734	Not found	False	[]		dyspnoea
dapsone		True	1.111683	Not found	False	[]		dyspnoea exertional
dapsone		True	2.17886	Not found	False	[]		heart valve incompetence
dapsone		True	2.076019	Not found	False	[]		coronary artery disease
dapsone		True	3.77547	Not found	False	[]		stress cardiomyopathy
dapsone		True	2.163673	Not found	False	[]		fluid overload
dapsone		True	3.77547	Not found	False	[]		hepatojugular reflux
dapsone		True	1.398448	Not found	False	[]		oedema peripheral
dapsone		True	3.77547	Not found	False	[]		atrioventricular septal defect
dapsone		True	1.043478	Not found	False	[]		dilatation ventricular
dapsone		True	1.22574	Not found	False	[]		ventricular dysfunction
dapsone		True	1.043478	Not found	False	[]		myocarditis
dapsone		True	8.58597	Not found	False	[]		pericarditis infective
dapsone		True	2.17886	Not found	False	[]		pericarditis constrictive
dapsone		True	1.144612	Not found	False	[]		pericardial effusion
dapsone		True	8.58597	Not found	False	[]		gastrointestinal arteriovenous malformation
dapsone		True	2.17886	Not found	False	[]		gene mutation
dapsone		True	18.77547	Not found	False	[]		mitochondrial myopathy
dapsone		True	3.77547	Not found	False	[]		pyloric stenosis
dapsone		True	2.17886	Not found	False	[]		cleft palate
dapsone		True	8.58597	Not found	False	[]		cleft lip
dapsone		True	2.17886	Not found	False	[]		hypertelorism of orbit
dapsone		True	1.367956	Not found	False	[]		polydactyly
dapsone		True	9.183822	Not found	False	[]		congenital hydrocephalus
dapsone		True	2.505604	Not found	False	[]		fanconi syndrome
dapsone		True	2.055681	Not found	False	[]		cryptorchism
dapsone		True	5.754084	Not found	False	[]		pulmonary hypoplasia
dapsone		True	8.58597	Not found	False	[]		epidermolysis bullosa
dapsone		True	8.58597	Not found	False	[]		porokeratosis
dapsone		True	18.77547	Not found	False	[]		ear disorder
dapsone		True	1.6210540000000002	Not found	False	[]		ear pain
dapsone		True	2.17886	Not found	False	[]		otorrhoea
dapsone		True	2.17886	Not found	False	[]		ototoxicity
dapsone		True	8.58597	Not found	False	[]		conductive deafness
dapsone		True	1.275102	Not found	False	[]		hypoacusis
dapsone		True	1.3822	Not found	False	[]		vertigo positional
dapsone		True	18.77547	Not found	False	[]		tympanic membrane perforation
dapsone		True	1.9142	Not found	False	[]		cushingoid
dapsone		True	4.134275	Not found	False	[]		metastases to adrenals
dapsone		True	2.17886	Not found	False	[]		diabetic complication
dapsone		True	1.246261	Not found	False	[]		diabetic ketoacidosis
dapsone		True	5.754084	Not found	False	[]		diabetic coma
dapsone		True	18.77547	Not found	False	[]		menstruation delayed
dapsone		True	7.72823	Not found	False	[]		menstruation irregular
dapsone		True	1.006057	Not found	False	[]		hyperglycaemia
dapsone		True	1.960651	Not found	False	[]		hypercalcaemia
dapsone		True	2.5171520000000003	Not found	False	[]		autoimmune thyroiditis
dapsone		True	8.58597	Not found	False	[]		thyroiditis subacute
dapsone		True	1.22574	Not found	False	[]		exophthalmos
dapsone		True	2.5171520000000003	Not found	False	[]		thyroid cancer
dapsone		True	34.198541	Not found	False	[]		corneal perforation
dapsone		True	1.669921	Not found	False	[]		ocular icterus
dapsone		True	3.77547	Not found	False	[]		angle closure glaucoma
dapsone		True	8.58597	Not found	False	[]		conjunctivitis
dapsone		True	9.183822	Not found	False	[]		keratitis
dapsone		True	24.163651	Not found	False	[]		keratitis bacterial
dapsone		True	2.055681	Not found	False	[]		ulcerative keratitis
dapsone		True	2.17886	Not found	False	[]		blepharitis
dapsone		True	38.8822	Not found	False	[]		eye infection staphylococcal
dapsone		True	18.77547	Not found	False	[]		cellulitis orbital
dapsone		True	3.052932	Not found	False	[]		periorbital oedema
dapsone		True	1.035794	Not found	False	[]		cytomegalovirus chorioretinitis
dapsone		True	2.17886	Not found	False	[]		necrotising retinitis
dapsone		True	8.58597	Not found	False	[]		retinitis
dapsone		True	3.77547	Not found	False	[]		scleritis
dapsone		True	3.77547	Not found	False	[]		eye injury
dapsone		True	6.736578	Not found	False	[]		ophthalmoplegia
dapsone		True	2.17886	Not found	False	[]		vith nerve paralysis
dapsone		True	1.3822	Not found	False	[]		asthenopia
dapsone		True	8.58597	Not found	False	[]		retinal artery occlusion
dapsone		True	1.138902	Not found	False	[]		blindness unilateral
dapsone		True	8.58597	Not found	False	[]		night blindness
dapsone		True	2.17886	Not found	False	[]		photopsia
dapsone		True	1.6675840000000002	Not found	False	[]		visual field defect
dapsone		True	18.77547	Not found	False	[]		diaphragmatic hernia
dapsone		True	8.58597	Not found	False	[]		anogenital dysplasia
dapsone		True	2.055681	Not found	False	[]		anorectal disorder
dapsone		True	8.58597	Not found	False	[]		gingival erosion
dapsone		True	5.754084	Not found	False	[]		pancreatitis relapsing
dapsone		True	3.77547	Not found	False	[]		pancreatic duct dilatation
dapsone		True	3.77547	Not found	False	[]		gastrointestinal stoma complication
dapsone		True	3.77547	Not found	False	[]		functional gastrointestinal disorder
dapsone		True	1.3822	Not found	False	[]		intra-abdominal haematoma
dapsone		True	8.58597	Not found	False	[]		enterocutaneous fistula
dapsone		True	8.58597	Not found	False	[]		oesophageal dilatation
dapsone		True	1.130818	Not found	False	[]		melaena
dapsone		True	3.163651	Not found	False	[]		anogenital warts
dapsone		True	2.17886	Not found	False	[]		cryptosporidiosis infection
dapsone		True	4.134275	Not found	False	[]		cytomegalovirus gastritis
dapsone		True	9.183822	Not found	False	[]		gastroenteritis cryptosporidial
dapsone		True	3.163651	Not found	False	[]		abdominal abscess
dapsone		True	2.5171520000000003	Not found	False	[]		diarrhoea infectious
dapsone		True	7.329568	Not found	False	[]		strongyloidiasis
dapsone		True	1.043478	Not found	False	[]		appendicitis
dapsone		True	1.476107	Not found	False	[]		clostridium difficile colitis
dapsone		True	18.77547	Not found	False	[]		cytomegalovirus enteritis
dapsone		True	1.3822	Not found	False	[]		enteritis infectious
dapsone		True	12.793721	Not found	False	[]		pyoderma gangrenosum
dapsone		True	1.22574	Not found	False	[]		duodenitis
dapsone		True	1.22574	Not found	False	[]		gastrointestinal inflammation
dapsone		True	1.22574	Not found	False	[]		gastrointestinal toxicity
dapsone		True	2.17886	Not found	False	[]		oesophagitis haemorrhagic
dapsone		True	3.77547	Not found	False	[]		diarrhoea
dapsone		True	1.049813	Not found	False	[]		impaired gastric emptying
dapsone		True	3.77547	Not found	False	[]		oesophageal spasm
dapsone		True	3.77547	Not found	False	[]		mucous stools
dapsone		True	2.17886	Not found	False	[]		abdominal rigidity
dapsone		True	2.17886	Not found	False	[]		early satiety
dapsone		True	1.772922	Not found	False	[]		small intestinal obstruction
dapsone		True	1.3822	Not found	False	[]		intussusception
dapsone		True	3.77547	Not found	False	[]		anal ulcer
dapsone		True	19.134275	Not found	False	[]		duodenal ulcer perforation
dapsone		True	1.3822	Not found	False	[]		gastric perforation
dapsone		True	1.22098	Not found	False	[]		gastric ulcer
dapsone		True	1.6675840000000002	Not found	False	[]		gastric ulcer haemorrhage
dapsone		True	3.77547	Not found	False	[]		gastric ulcer perforation
dapsone		True	1.049813	Not found	False	[]		gastritis erosive
dapsone		True	8.58597	Not found	False	[]		anastomotic ulcer
dapsone		True	5.754084	Not found	False	[]		small intestinal perforation
dapsone		True	1.22574	Not found	False	[]		peptic ulcer
dapsone		True	3.77547	Not found	False	[]		intestinal gangrene
dapsone		True	3.634869	Not found	False	[]		coeliac disease
dapsone		True	8.58597	Not found	False	[]		colon cancer stage 0
dapsone		True	8.58597	Not found	False	[]		metastases to gastrointestinal tract
dapsone		True	3.163651	Not found	False	[]		oesophageal carcinoma
dapsone		True	8.58597	Not found	False	[]		lip disorder
dapsone		True	1.770863	Not found	False	[]		lip swelling
dapsone		True	3.77547	Not found	False	[]		oral disorder
dapsone		True	1.232481	Not found	False	[]		oral candidiasis
dapsone		True	8.58597	Not found	False	[]		oral hairy leukoplakia
dapsone		True	1.3822	Not found	False	[]		lip discolouration
dapsone		True	3.77547	Not found	False	[]		oropharyngeal plaque
dapsone		True	2.5171520000000003	Not found	False	[]		gingival swelling
dapsone		True	5.754084	Not found	False	[]		behcet's syndrome
dapsone		True	1.40388	Not found	False	[]		mouth ulceration
dapsone		True	1.3822	Not found	False	[]		oral mucosa erosion
dapsone		True	8.58597	Not found	False	[]		ascites
dapsone		True	1.3822	Not found	False	[]		pneumoperitoneum
dapsone		True	2.17886	Not found	False	[]		retroperitoneal abscess
dapsone		True	4.134275	Not found	False	[]		peritoneal haemorrhage
dapsone		True	14.087414	Not found	False	[]		parotid gland enlargement
dapsone		True	5.27006	Not found	False	[]		parotitis
dapsone		True	18.77547	Not found	False	[]		sialoadenitis
dapsone		True	3.77547	Not found	False	[]		tongue biting
dapsone		True	6.736578	Not found	False	[]		tongue disorder
dapsone		True	1.3822	Not found	False	[]		tongue coated
dapsone		True	8.58597	Not found	False	[]		tongue paralysis
dapsone		True	8.58597	Not found	False	[]		procedural nausea
dapsone		True	2.620627	Not found	False	[]		laryngeal pain
dapsone		True	8.58597	Not found	False	[]		application site dermatitis
dapsone		True	58.92012	Not found	False	[]		application site discolouration
dapsone		True	8.58597	Not found	False	[]		application site inflammation
dapsone		True	5.754084	Not found	False	[]		application site irritation
dapsone		True	5.754084	Not found	False	[]		application site swelling
dapsone		True	3.77547	Not found	False	[]		catheter site pain
dapsone		True	2.17886	Not found	False	[]		infusion site extravasation
dapsone		True	3.77547	Not found	False	[]		injection site inflammation
dapsone		True	1.300743	Not found	False	[]		injection site reaction
dapsone		True	8.58597	Not found	False	[]		febrile infection
dapsone		True	8.58597	Not found	False	[]		drowning
dapsone		True	1.298674	Not found	False	[]		asthenia
dapsone		True	2.17886	Not found	False	[]		chronic fatigue syndrome
dapsone		True	2.055681	Not found	False	[]		decreased activity
dapsone		True	1.0366730000000002	Not found	False	[]		fatigue
dapsone		True	1.10735	Not found	False	[]		malaise
dapsone		True	1.7668199999999998	Not found	False	[]		chills
dapsone		True	1.433771	Not found	False	[]		feeling hot
dapsone		True	4.134275	Not found	False	[]		sensation of foreign body
dapsone		True	8.58597	Not found	False	[]		cerebellar ataxia
dapsone		True	5.754084	Not found	False	[]		adhesion
dapsone		True	2.17886	Not found	False	[]		concomitant disease aggravated
dapsone		True	1.292442	Not found	False	[]		condition aggravated
dapsone		True	3.77547	Not found	False	[]		effusion
dapsone		True	1.22574	Not found	False	[]		energy increased
dapsone		True	3.77547	Not found	False	[]		exercise tolerance decreased
dapsone		True	5.754084	Not found	False	[]		fistula discharge
dapsone		True	19.388053	Not found	False	[]		induration
dapsone		True	2.171723	Not found	False	[]		night sweats
dapsone		True	1.512476	Not found	False	[]		pallor
dapsone		True	1.70976	Not found	False	[]		secretion discharge
dapsone		True	3.408832	Not found	False	[]		hernia
dapsone		True	2.456898	Not found	False	[]		granuloma
dapsone		True	1.500247	Not found	False	[]		mucosal inflammation
dapsone		True	1.70976	Not found	False	[]		mucosal ulceration
dapsone		True	1.854906	Not found	False	[]		mucosal disorder
dapsone		True	1.440817	Not found	False	[]		capillary leak syndrome
dapsone		True	1.054387	Not found	False	[]		face oedema
dapsone		True	3.77547	Not found	False	[]		breakthrough pain
dapsone		True	1.38502	Not found	False	[]		discomfort
dapsone		True	2.000521	Not found	False	[]		facial pain
dapsone		True	8.58597	Not found	False	[]		product storage error
dapsone		True	3.77547	Not found	False	[]		alcohol withdrawal syndrome
dapsone		True	1.771462	Not found	False	[]		necrosis
dapsone		True	2.17886	Not found	False	[]		hypertrophy
dapsone		True	3.77547	Not found	False	[]		metaplasia
dapsone		True	8.58597	Not found	False	[]		perforated ulcer
dapsone		True	2.17886	Not found	False	[]		injection site pain
dapsone		True	1.440817	Not found	False	[]		no adverse event
dapsone		True	11.409163	Not found	False	[]		vanishing bile duct syndrome
dapsone		True	8.58597	Not found	False	[]		gallbladder cholesterolosis
dapsone		True	1.32635	Not found	False	[]		liver disorder
dapsone		True	9.00026	Not found	False	[]		hepatorenal failure
dapsone		True	2.055681	Not found	False	[]		hepatorenal syndrome
dapsone		True	8.58597	Not found	False	[]		hepatic siderosis
dapsone		True	4.134275	Not found	False	[]		hepatic haematoma
dapsone		True	9.00026	Not found	False	[]		hepatitis viral
dapsone		True	2.734534	Not found	False	[]		hepatomegaly
dapsone		True	12.569878	Not found	False	[]		cholestatic liver injury
dapsone		True	1.565176	Found	False	[]	liver inflammation	hepatitis
dapsone		True	1.777822	Not found	False	[]		hepatitis acute
dapsone		True	1.941449	Not found	False	[]		hepatitis fulminant
dapsone		True	2.5171520000000003	Not found	False	[]		ischaemic hepatitis
dapsone		True	2.17886	Not found	False	[]		haemangioma of liver
dapsone		True	2.325629	Not found	False	[]		asthma
dapsone		True	2.26727	Not found	False	[]		erythema multiforme
dapsone		True	1.440817	Not found	False	[]		erythema nodosum
dapsone		True	8.58597	Not found	False	[]		nephritis allergic
dapsone		True	1.049813	Not found	False	[]		skin reaction
dapsone		True	2.9446350000000003	Not found	False	[]		stevens-johnson syndrome
dapsone		True	8.58597	Not found	False	[]		type i hypersensitivity
dapsone		True	7.329568	Not found	False	[]		type iv hypersensitivity reaction
dapsone		True	2.670047	Not found	False	[]		dermatitis exfoliative
dapsone		True	4.029203	Not found	False	[]		toxic epidermal necrolysis
dapsone		True	4.855807	Not found	False	[]		angioedema
dapsone		True	1.049813	Not found	False	[]		seasonal allergy
dapsone		True	2.17886	Not found	False	[]		urticaria
dapsone		True	2.17886	Not found	False	[]		urticaria chronic
dapsone		True	5.754084	Not found	False	[]		cryoglobulinaemia
dapsone		True	2.17886	Not found	False	[]		cutaneous lupus erythematosus
dapsone		True	3.77547	Not found	False	[]		rheumatoid lung
dapsone		True	3.77547	Not found	False	[]		morphoea
dapsone		True	48.90479	Not found	False	[]		linear iga disease
dapsone		True	2.030816	Not found	False	[]		nephrogenic systemic fibrosis
dapsone		True	6.210805	Not found	False	[]		pemphigoid
dapsone		True	2.5171520000000003	Not found	False	[]		pemphigus
dapsone		True	4.134275	Not found	False	[]		pulmonary sarcoidosis
dapsone		True	2.076331	Not found	False	[]		sarcoidosis
dapsone		True	9.00026	Not found	False	[]		cytokine release syndrome
dapsone		True	1.3822	Not found	False	[]		iga nephropathy
dapsone		True	1.452753	Not found	False	[]		immune system disorder
dapsone		True	1.369102	Not found	False	[]		graft versus host disease
dapsone		True	2.17886	Not found	False	[]		graft versus host disease in lung
dapsone		True	1.367956	Not found	False	[]		lung transplant rejection
dapsone		True	2.17886	Not found	False	[]		cutaneous vasculitis
dapsone		True	3.408832	Not found	False	[]		granulomatosis with polyangiitis
dapsone		True	1.6675840000000002	Not found	False	[]		acquired immunodeficiency syndrome
dapsone		True	1.510634	Not found	False	[]		hiv infection
dapsone		True	18.77547	Not found	False	[]		hiv wasting syndrome
dapsone		True	3.77547	Not found	False	[]		human herpesvirus 8 infection
dapsone		True	8.58597	Not found	False	[]		cell-mediated immune deficiency
dapsone		True	1.585562	Not found	False	[]		immune reconstitution inflammatory syndrome
dapsone		True	3.163651	Not found	False	[]		nosocomial infection
dapsone		True	8.58597	Not found	False	[]		aeromonas infection
dapsone		True	14.354906	Not found	False	[]		acid fast bacilli infection
dapsone		True	1.394764	Not found	False	[]		bacterial infection
dapsone		True	1.70976	Not found	False	[]		gangrene
dapsone		True	2.5171520000000003	Not found	False	[]		meningitis bacterial
dapsone		True	2.748472	Not found	False	[]		clostridial infection
dapsone		True	3.77547	Not found	False	[]		enterobacter bacteraemia
dapsone		True	1.3822	Not found	False	[]		enterobacter sepsis
dapsone		True	1.70976	Not found	False	[]		enterococcal bacteraemia
dapsone		True	3.77547	Not found	False	[]		pneumonia escherichia
dapsone		True	1.592264	Not found	False	[]		klebsiella infection
dapsone		True	2.055681	Not found	False	[]		klebsiella sepsis
dapsone		True	9.183822	Not found	False	[]		listeriosis
dapsone		True	9.00026	Not found	False	[]		moraxella infection
dapsone		True	2.055681	Not found	False	[]		lung infection pseudomonal
dapsone		True	3.163651	Not found	False	[]		pseudomonal bacteraemia
dapsone		True	1.22574	Not found	False	[]		pseudomonal sepsis
dapsone		True	1.825746	Not found	False	[]		pseudomonas infection
dapsone		True	8.58597	Not found	False	[]		salmonella bacteraemia
dapsone		True	8.58597	Not found	False	[]		salmonella sepsis
dapsone		True	3.163651	Not found	False	[]		serratia infection
dapsone		True	4.134275	Not found	False	[]		cellulitis staphylococcal
dapsone		True	1.854906	Not found	False	[]		pneumonia staphylococcal
dapsone		True	1.359693	Not found	False	[]		staphylococcal bacteraemia
dapsone		True	1.677019	Not found	False	[]		staphylococcal infection
dapsone		True	9.183822	Not found	False	[]		staphylococcal skin infection
dapsone		True	1.70976	Not found	False	[]		wound infection staphylococcal
dapsone		True	2.076331	Not found	False	[]		alpha haemolytic streptococcal infection
dapsone		True	1.22574	Not found	False	[]		beta haemolytic streptococcal infection
dapsone		True	1.049813	Not found	False	[]		pneumonia streptococcal
dapsone		True	2.5171520000000003	Not found	False	[]		streptococcal bacteraemia
dapsone		True	3.77547	Not found	False	[]		acarodermatitis
dapsone		True	1.002852	Not found	False	[]		candida infection
dapsone		True	8.58597	Not found	False	[]		cerebral fungal infection
dapsone		True	8.58597	Not found	False	[]		infective aneurysm
dapsone		True	4.099263	Not found	False	[]		pneumonia fungal
dapsone		True	2.17886	Not found	False	[]		respiratory tract infection fungal
dapsone		True	19.134275	Not found	False	[]		scedosporium infection
dapsone		True	3.517494	Not found	False	[]		mucormycosis
dapsone		True	2.076331	Not found	False	[]		histoplasmosis disseminated
dapsone		True	6.736578	Not found	False	[]		body tinea
dapsone		True	8.58597	Not found	False	[]		tinea infection
dapsone		True	4.134275	Not found	False	[]		tinea versicolour
dapsone		True	8.58597	Not found	False	[]		trichophytosis
dapsone		True	1.3822	Not found	False	[]		abscess jaw
dapsone		True	1.5556139999999998	Not found	False	[]		brain abscess
dapsone		True	1.6810029999999998	Not found	False	[]		meningitis
dapsone		True	3.77547	Not found	False	[]		cervicitis
dapsone		True	2.8758220000000003	Not found	False	[]		abscess
dapsone		True	1.3822	Not found	False	[]		postoperative wound infection
dapsone		True	1.127091	Not found	False	[]		localised infection
dapsone		True	1.440817	Not found	False	[]		lung abscess
dapsone		True	1.106579	Not found	False	[]		pneumonia
dapsone		True	2.17886	Not found	False	[]		pneumonia necrotising
dapsone		True	2.5171520000000003	Not found	False	[]		necrotising fasciitis
dapsone		True	2.281118	Not found	False	[]		bacteraemia
dapsone		True	1.3822	Not found	False	[]		fungal sepsis
dapsone		True	1.3822	Not found	False	[]		septic embolus
dapsone		True	1.3822	Not found	False	[]		impetigo
dapsone		True	18.77547	Not found	False	[]		pyoderma
dapsone		True	1.001859	Not found	False	[]		rash pustular
dapsone		True	8.58597	Not found	False	[]		tonsillitis
dapsone		True	2.342115	Not found	False	[]		rhinitis
dapsone		True	8.58597	Not found	False	[]		tracheitis
dapsone		True	1.3822	Not found	False	[]		tracheobronchitis
dapsone		True	2.342115	Not found	False	[]		atypical mycobacterial infection
dapsone		True	3.052932	Not found	False	[]		mycobacterial infection
dapsone		True	5.411289999999999	Not found	False	[]		mycobacterium avium complex infection
dapsone		True	1.3822	Not found	False	[]		mycobacterium kansasii infection
dapsone		True	15.93676	Not found	False	[]		lepromatous leprosy
dapsone		True	12.569878	Not found	False	[]		tuberculoid leprosy
dapsone		True	1.7976899999999998	Not found	False	[]		cerebral toxoplasmosis
dapsone		True	2.150853	Found	True	[]	toxoplasmosis	toxoplasmosis
dapsone		True	1.70976	Not found	False	[]		epstein-barr viraemia
dapsone		True	1.7180490000000002	Not found	False	[]		epstein-barr virus infection
dapsone		True	9.183822	Not found	False	[]		west nile viral infection
dapsone		True	1.3822	Not found	False	[]		genital herpes
dapsone		True	1.10333	Not found	False	[]		herpes simplex
dapsone		True	3.271831	Not found	False	[]		skin papilloma
dapsone		True	1.127091	Not found	False	[]		bk virus infection
dapsone		True	3.77547	Not found	False	[]		hiv-associated neurocognitive disorder
dapsone		True	1.592749	Not found	False	[]		kaposi's sarcoma
dapsone		True	2.17886	Not found	False	[]		rhinovirus infection
dapsone		True	14.087414	Not found	False	[]		choriomeningitis lymphocytic
dapsone		True	14.087414	Not found	False	[]		metapneumovirus infection
dapsone		True	1.393153	Not found	False	[]		viral infection
dapsone		True	2.17886	Not found	False	[]		bronchopulmonary aspergillosis
dapsone		True	2.17886	Not found	False	[]		post procedural infection
dapsone		True	2.17886	Not found	False	[]		fracture nonunion
dapsone		True	2.055681	Not found	False	[]		cervical vertebral fracture
dapsone		True	8.58597	Not found	False	[]		dislocation of vertebra
dapsone		True	8.58597	Not found	False	[]		forearm fracture
dapsone		True	1.3822	Not found	False	[]		ulna fracture
dapsone		True	1.679986	Not found	False	[]		toxicity to various agents
dapsone		True	2.17886	Not found	False	[]		venous injury
dapsone		True	1.22574	Not found	False	[]		brain herniation
dapsone		True	3.77547	Not found	False	[]		extradural haematoma
dapsone		True	2.5171520000000003	Not found	False	[]		subdural haemorrhage
dapsone		True	2.17886	Not found	False	[]		arthropod bite
dapsone		True	1.3822	Not found	False	[]		renal haematoma
dapsone		True	2.299005	Not found	False	[]		blister
dapsone		True	3.163651	Not found	False	[]		scratch
dapsone		True	3.77547	Not found	False	[]		radiation injury
dapsone		True	1.247896	Not found	False	[]		incorrect dose administered
dapsone		True	3.77547	Not found	False	[]		graft thrombosis
dapsone		True	2.17886	Not found	False	[]		procedural haemorrhage
dapsone		True	2.6670540000000003	Not found	False	[]		post procedural haematoma
dapsone		True	2.17886	Not found	False	[]		shunt malfunction
dapsone		True	2.17886	Not found	False	[]		surgical procedure repeated
dapsone		True	29.333724	Not found	False	[]		idiopathic pneumonia syndrome
dapsone		True	1.3822	Not found	False	[]		blood stem cell transplant failure
dapsone		True	2.17886	Not found	False	[]		haemosiderosis
dapsone		True	2.17886	Not found	False	[]		transfusion-related acute lung injury
dapsone		True	1.3822	Not found	False	[]		extra dose administered
dapsone		True	2.480629	Not found	False	[]		metabolic acidosis
dapsone		True	9.00026	Not found	False	[]		alkalosis
dapsone		True	4.134275	Not found	False	[]		hypercapnia
dapsone		True	1.236837	Not found	False	[]		respiratory failure
dapsone		True	2.17886	Not found	False	[]		weight fluctuation
dapsone		True	2.17886	Not found	False	[]		calciphylaxis
dapsone		True	19.134275	Not found	False	[]		chondrocalcinosis pyrophosphate
dapsone		True	9.183822	Not found	False	[]		nephrogenic diabetes insipidus
dapsone		True	1.167062	Not found	False	[]		hyperkalaemia
dapsone		True	1.422085	Not found	False	[]		dehydration
dapsone		True	2.7944400000000003	Not found	False	[]		hypovolaemia
dapsone		True	1.197875	Not found	False	[]		fanconi syndrome acquired
dapsone		True	1.3822	Not found	False	[]		hypouricaemia
dapsone		True	5.754084	Not found	False	[]		folate deficiency
dapsone		True	1.3822	Not found	False	[]		vitamin b12 deficiency
dapsone		True	8.58597	Not found	False	[]		bone development abnormal
dapsone		True	2.076331	Not found	False	[]		jaw disorder
dapsone		True	4.388053	Not found	False	[]		osteitis
dapsone		True	8.58597	Not found	False	[]		synostosis
dapsone		True	2.17886	Not found	False	[]		joint instability
dapsone		True	2.17886	Not found	False	[]		joint lock
dapsone		True	1.5556139999999998	Not found	False	[]		joint range of motion decreased
dapsone		True	1.061967	Not found	False	[]		fibromyalgia
dapsone		True	8.58597	Not found	False	[]		myofascial pain syndrome
dapsone		True	2.5171520000000003	Not found	False	[]		muscle disorder
dapsone		True	1.440817	Not found	False	[]		trismus
dapsone		True	8.58597	Not found	False	[]		muscle necrosis
dapsone		True	1.300743	Not found	False	[]		myopathy
dapsone		True	1.22574	Not found	False	[]		kyphosis
dapsone		True	3.77547	Not found	False	[]		lordosis
dapsone		True	2.055681	Not found	False	[]		spondylolisthesis
dapsone		True	1.440817	Not found	False	[]		muscle contracture
dapsone		True	1.247896	Not found	False	[]		musculoskeletal stiffness
dapsone		True	8.58597	Not found	False	[]		axillary mass
dapsone		True	2.5171520000000003	Not found	False	[]		soft tissue disorder
dapsone		True	8.58597	Not found	False	[]		enchondromatosis
dapsone		True	8.58597	Not found	False	[]		sarcoma
dapsone		True	12.569878	Not found	False	[]		costochondritis
dapsone		True	3.163651	Not found	False	[]		osteonecrosis
dapsone		True	2.5171520000000003	Not found	False	[]		dermal cyst
dapsone		True	8.58597	Not found	False	[]		fibrous histiocytoma
dapsone		True	8.58597	Not found	False	[]		metastases to skin
dapsone		True	8.58597	Not found	False	[]		carcinoma in situ
dapsone		True	3.77547	Not found	False	[]		mucoepidermoid carcinoma
dapsone		True	2.105375	Not found	False	[]		squamous cell carcinoma
dapsone		True	8.58597	Not found	False	[]		astrocytoma, low grade
dapsone		True	3.77547	Not found	False	[]		perineurial cyst
dapsone		True	8.58597	Not found	False	[]		brain neoplasm malignant
dapsone		True	1.3822	Not found	False	[]		uterine leiomyoma
dapsone		True	2.17886	Not found	False	[]		endometrial cancer
dapsone		True	1.3822	Not found	False	[]		laryngeal cancer
dapsone		True	1.240444	Not found	False	[]		lung neoplasm
dapsone		True	5.705071	Not found	False	[]		squamous cell carcinoma of skin
dapsone		True	8.58597	Not found	False	[]		basal ganglia infarction
dapsone		True	18.77547	Not found	False	[]		brain stem infarction
dapsone		True	8.58597	Not found	False	[]		carotid artery thrombosis
dapsone		True	3.77547	Not found	False	[]		cerebral artery embolism
dapsone		True	5.27006	Not found	False	[]		cerebral haematoma
dapsone		True	2.5171520000000003	Not found	False	[]		cerebral thrombosis
dapsone		True	2.17886	Not found	False	[]		haemorrhagic cerebral infarction
dapsone		True	4.006573	Not found	False	[]		haemorrhagic stroke
dapsone		True	1.440817	Not found	False	[]		intraventricular haemorrhage
dapsone		True	3.073382	Not found	False	[]		carotid artery stenosis
dapsone		True	3.163651	Not found	False	[]		intracranial venous sinus thrombosis
dapsone		True	2.35992	Not found	False	[]		hydrocephalus
dapsone		True	1.394764	Not found	False	[]		brain oedema
dapsone		True	1.3822	Not found	False	[]		vascular dementia
dapsone		True	1.13295	Not found	False	[]		memory impairment
dapsone		True	4.134275	Not found	False	[]		monoplegia
dapsone		True	3.77547	Not found	False	[]		essential tremor
dapsone		True	5.271675	Not found	False	[]		areflexia
dapsone		True	2.342115	Not found	False	[]		hyporeflexia
dapsone		True	2.076331	Not found	False	[]		cerebellar syndrome
dapsone		True	1.1665	Not found	False	[]		confusional state
dapsone		True	1.170655	Not found	False	[]		loss of consciousness
dapsone		True	2.5171520000000003	Not found	False	[]		psychomotor skills impaired
dapsone		True	2.0768500000000003	Not found	False	[]		burning sensation
dapsone		True	3.871813	Not found	False	[]		skin burning sensation
dapsone		True	8.58597	Not found	False	[]		anaesthesia
dapsone		True	2.5171520000000003	Not found	False	[]		hypoaesthesia
dapsone		True	1.3822	Not found	False	[]		aphasia
dapsone		True	4.647184	Not found	False	[]		serotonin syndrome
dapsone		True	8.58597	Not found	False	[]		ulnar neuritis
dapsone		True	3.163651	Not found	False	[]		neuritis
dapsone		True	3.163651	Not found	False	[]		petit mal epilepsy
dapsone		True	1.3822	Not found	False	[]		sleep terror
dapsone		True	2.17886	Not found	False	[]		myelopathy
dapsone		True	1.3822	Not found	False	[]		dysphonia
dapsone		True	1.3822	Not found	False	[]		seizure
dapsone		True	1.6675840000000002	Not found	False	[]		polyhydramnios
dapsone		True	3.163651	Not found	False	[]		amniotic cavity infection
dapsone		True	8.58597	Not found	False	[]		panic disorder
dapsone		True	2.17886	Not found	False	[]		post-traumatic stress disorder
dapsone		True	1.53018	Not found	False	[]		delirium
dapsone		True	11.829568	Not found	False	[]		psychomotor retardation
dapsone		True	2.17886	Not found	False	[]		dissociation
dapsone		True	8.58597	Not found	False	[]		dissociative disorder
dapsone		True	8.58597	Not found	False	[]		flight of ideas
dapsone		True	29.183822	Not found	False	[]		perseveration
dapsone		True	8.58597	Not found	False	[]		bipolar i disorder
dapsone		True	1.197875	Not found	False	[]		mania
dapsone		True	9.00026	Not found	False	[]		blunted affect
dapsone		True	1.3822	Not found	False	[]		dysphoria
dapsone		True	2.000521	Not found	False	[]		mood altered
dapsone		True	5.754084	Not found	False	[]		homicidal ideation
dapsone		True	1.049813	Not found	False	[]		hyperventilation
dapsone		True	4.134275	Not found	False	[]		impaired self-care
dapsone		True	1.440817	Not found	False	[]		psychiatric symptom
dapsone		True	1.543921	Not found	False	[]		mental status changes
dapsone		True	3.77547	Not found	False	[]		enuresis
dapsone		True	8.58597	Not found	False	[]		alcoholism
dapsone		True	2.17886	Not found	False	[]		dyspareunia
dapsone		True	8.58597	Not found	False	[]		substance abuse
dapsone		True	1.3822	Not found	False	[]		glomerulonephritis acute
dapsone		True	2.17886	Not found	False	[]		glomerulonephritis membranoproliferative
dapsone		True	2.17886	Not found	False	[]		nephritic syndrome
dapsone		True	3.77547	Not found	False	[]		glomerulonephropathy
dapsone		True	1.408223	Not found	False	[]		renal failure
dapsone		True	1.129259	Not found	False	[]		acute kidney injury
dapsone		True	1.4291539999999998	Not found	False	[]		renal impairment
dapsone		True	2.535085	Not found	False	[]		azotaemia
dapsone		True	3.77547	Not found	False	[]		kidney enlargement
dapsone		True	1.742812	Not found	False	[]		renal tubular necrosis
dapsone		True	3.77547	Not found	False	[]		urethral stenosis
dapsone		True	8.58597	Not found	False	[]		urethral caruncle
dapsone		True	8.58597	Not found	False	[]		bladder dilatation
dapsone		True	8.58597	Not found	False	[]		stress urinary incontinence
dapsone		True	3.77547	Not found	False	[]		haemorrhage urinary tract
dapsone		True	3.77547	Not found	False	[]		glomerulonephritis
dapsone		True	1.440817	Not found	False	[]		cervical dysplasia
dapsone		True	3.77547	Not found	False	[]		postmenopausal haemorrhage
dapsone		True	1.3822	Not found	False	[]		penile pain
dapsone		True	18.77547	Not found	False	[]		penile ulceration
dapsone		True	2.17886	Not found	False	[]		penis disorder
dapsone		True	8.58597	Not found	False	[]		genital erosion
dapsone		True	2.17886	Not found	False	[]		genital haemorrhage
dapsone		True	2.17886	Not found	False	[]		genital ulceration
dapsone		True	2.17886	Not found	False	[]		genital pain
dapsone		True	1.3822	Not found	False	[]		adnexa uteri mass
dapsone		True	8.58597	Not found	False	[]		uterine enlargement
dapsone		True	3.77547	Not found	False	[]		vulval ulceration
dapsone		True	8.58597	Not found	False	[]		vulval oedema
dapsone		True	8.58597	Not found	False	[]		vulvovaginal dryness
dapsone		True	8.58597	Not found	False	[]		bronchial disorder
dapsone		True	1.043478	Not found	False	[]		obliterative bronchiolitis
dapsone		True	1.70976	Not found	False	[]		diffuse alveolar damage
dapsone		True	1.359532	Not found	False	[]		lung infiltration
dapsone		True	9.00026	Not found	False	[]		pulmonary cavitation
dapsone		True	4.293262	Not found	False	[]		restrictive pulmonary disease
dapsone		True	1.270347	Not found	False	[]		pulmonary hypertension
dapsone		True	9.00026	Not found	False	[]		pulmonary veno-occlusive disease
dapsone		True	1.70976	Not found	False	[]		hypoventilation
dapsone		True	1.455629	Not found	False	[]		respiratory distress
dapsone		True	1.777561	Not found	False	[]		hypoxia
dapsone		True	1.119062	Not found	False	[]		productive cough
dapsone		True	2.889169	Not found	False	[]		pulmonary haemorrhage
dapsone		True	1.40388	Not found	False	[]		acute respiratory failure
dapsone		True	3.77547	Not found	False	[]		chronic respiratory failure
dapsone		True	2.27277	Not found	False	[]		aspiration
dapsone		True	1.131509	Not found	False	[]		pulmonary mass
dapsone		True	8.58597	Not found	False	[]		rhinalgia
dapsone		True	18.77547	Not found	False	[]		upper airway obstruction
dapsone		True	8.58597	Not found	False	[]		upper respiratory tract congestion
dapsone		True	3.77547	Not found	False	[]		mediastinal mass
dapsone		True	5.754084	Not found	False	[]		vocal cord disorder
dapsone		True	2.055681	Not found	False	[]		nasal disorder
dapsone		True	18.77547	Not found	False	[]		tonsillar hypertrophy
dapsone		True	8.58597	Not found	False	[]		chronic obstructive pulmonary disease
dapsone		True	8.58597	Not found	False	[]		acanthosis
dapsone		True	2.817437	Not found	False	[]		skin hypertrophy
dapsone		True	3.052932	Not found	False	[]		actinic keratosis
dapsone		True	3.77547	Not found	False	[]		dermatosis
dapsone		True	1.807656	Found	False	[]	dry skin	dry skin
dapsone		True	6.736578	Not found	False	[]		epidermal necrosis
dapsone		True	4.416732	Not found	False	[]		pain of skin
dapsone		True	1.3822	Not found	False	[]		peau d'orange
dapsone		True	1.752657	Found	False	[]	skin discoloration	skin discolouration
dapsone		True	14.087414	Not found	False	[]		skin discomfort
dapsone		True	4.332833	Not found	False	[]		skin disorder
dapsone		True	3.271831	Not found	False	[]		skin induration
dapsone		True	1.832972	Not found	False	[]		skin lesion
dapsone		True	3.77547	Not found	False	[]		skin odour abnormal
dapsone		True	8.232954	Not found	False	[]		skin plaque
dapsone		True	15.93676	Not found	False	[]		skin swelling
dapsone		True	2.000521	Not found	False	[]		skin tightness
dapsone		True	1.70976	Not found	False	[]		skin warm
dapsone		True	7.016938000000001	Not found	False	[]		dermatitis
dapsone		True	2.076331	Not found	False	[]		prurigo
dapsone		True	7.059632	Found	False	[]	skin irritation	skin irritation
dapsone		True	8.58597	Not found	False	[]		stasis dermatitis
dapsone		True	8.58597	Not found	False	[]		palmar erythema
dapsone		True	4.64935	Not found	False	[]		rash erythematous
dapsone		True	3.77547	Not found	False	[]		granuloma annulare
dapsone		True	2.285356	Not found	False	[]		rash papular
dapsone		True	1.3822	Not found	False	[]		photodermatosis
dapsone		True	1.22704	Found	False	[]	itching	pruritus
dapsone		True	2.087069	Not found	False	[]		pruritus generalised
dapsone		True	1.355702	Not found	False	[]		rash pruritic
dapsone		True	2.5171520000000003	Not found	False	[]		pustular psoriasis
dapsone		True	1.57109	Found	False	[]	skin rash	rash
dapsone		True	1.483072	Not found	False	[]		rash generalised
dapsone		True	4.854309	Not found	False	[]		rash macular
dapsone		True	3.06299	Not found	False	[]		rash maculo-papular
dapsone		True	2.342115	Not found	False	[]		rash morbilliform
dapsone		True	2.055681	Not found	False	[]		skin fissures
dapsone		True	3.44404	Not found	False	[]		skin hyperpigmentation
dapsone		True	6.736578	Not found	False	[]		skin hypopigmentation
dapsone		True	6.736578	Not found	False	[]		skin mass
dapsone		True	1.22574	Not found	False	[]		skin erosion
dapsone		True	1.095633	Not found	False	[]		skin ulcer
dapsone		True	9.00026	Not found	False	[]		acne cystic
dapsone		True	8.58597	Not found	False	[]		nail bed bleeding
dapsone		True	3.163651	Not found	False	[]		nail discolouration
dapsone		True	8.58597	Not found	False	[]		trichorrhexis
dapsone		True	3.073382	Not found	False	[]		rosacea
dapsone		True	4.134275	Not found	False	[]		seborrhoea
dapsone		True	8.58597	Not found	False	[]		exfoliative rash
dapsone		True	1.209952	Not found	False	[]		off label use
dapsone		True	5.680369	Not found	False	[]		aortic aneurysm
dapsone		True	1.3822	Not found	False	[]		peripheral artery aneurysm
dapsone		True	8.58597	Not found	False	[]		haemorrhagic infarction
dapsone		True	1.246261	Not found	False	[]		infarction
dapsone		True	2.076331	Not found	False	[]		blood pressure fluctuation
dapsone		True	3.271831	Not found	False	[]		blood pressure inadequately controlled
dapsone		True	1.298978	Not found	False	[]		hypotension
dapsone		True	5.754084	Not found	False	[]		aortic thrombosis
dapsone		True	1.776109	Not found	False	[]		thrombosis
dapsone		True	1.108691	Not found	False	[]		deep vein thrombosis
dapsone		True	1.440817	Not found	False	[]		jugular vein thrombosis
dapsone		True	1.70976	Not found	False	[]		peripheral embolism
dapsone		True	2.17886	Not found	False	[]		subclavian vein thrombosis
dapsone		True	2.055681	Not found	False	[]		venous thrombosis limb
dapsone		True	3.77547	Not found	False	[]		hyperaemia
dapsone		True	1.777822	Not found	False	[]		venoocclusive disease
dapsone		True	3.77547	Not found	False	[]		aortic dilatation
dapsone		True	5.754084	Not found	False	[]		thrombocytosis
dapsone		True	2.5171520000000003	Not found	False	[]		pulseless electrical activity
dapsone		True	1.049813	Not found	False	[]		vitreous floaters
dapsone		True	14.087414	Not found	False	[]		type 2 lepra reaction
dapsone		True	8.58597	Not found	False	[]		chronic spontaneous urticaria
dapsone		True	1.993291	Not found	False	[]		drug-induced liver injury
dapsone		True	29.333724	Not found	False	[]		hiv associated nephropathy
dapsone		True	2.17886	Not found	False	[]		pubis fracture
dapsone		True	2.456898	Not found	False	[]		posterior reversible encephalopathy syndrome
dapsone		True	5.27006	Not found	False	[]		papule
dapsone		True	8.58597	Not found	False	[]		melanocytic hyperplasia
dapsone		True	3.77547	Not found	False	[]		plasma cell myeloma in remission
dapsone		True	8.58597	Not found	False	[]		papillary thyroid cancer
dapsone		True	8.58597	Not found	False	[]		pneumonia pseudomonal
dapsone		True	1.22574	Not found	False	[]		prescribed overdose
dapsone		True	8.58597	Not found	False	[]		invasive ductal breast carcinoma
dapsone		True	2.055681	Not found	False	[]		autoimmune haemolytic anaemia
chlorotrianisene		True	8.66583	Not found	False	[]		abdominal pain
chlorotrianisene		True	2.27818	Not found	False	[]		abdominal pain upper
chlorotrianisene		True	1.48511	Not found	False	[]		nausea
chlorotrianisene		True	8.66583	Not found	False	[]		pyrexia
chlorotrianisene		True	1.010051	Not found	False	[]		death
chlorotrianisene		True	8.66583	Not found	False	[]		pain
chlorotrianisene		True	8.66583	Not found	False	[]		sepsis
chlorotrianisene		True	2.27818	Not found	False	[]		back pain
chlorotrianisene		True	1.010051	Not found	False	[]		pain in extremity
chlorotrianisene		True	8.66583	Not found	False	[]		malignant neoplasm progression
chlorotrianisene		True	8.66583	Not found	False	[]		renal impairment
neomycin		True	3.77573	Not found	False	[]		nephrogenic anaemia
neomycin		True	2.17913	Not found	False	[]		increased tendency to bruise
neomycin		True	3.923108	Not found	False	[]		coagulopathy
neomycin		True	2.17913	Not found	False	[]		hypercoagulation
neomycin		True	8.58619	Not found	False	[]		methaemoglobinaemia
neomycin		True	1.226146	Not found	False	[]		hyperbilirubinaemia
neomycin		True	3.77573	Not found	False	[]		thrombocytopenic purpura
neomycin		True	1.38248	Not found	False	[]		macrocytosis
neomycin		True	8.58619	Not found	False	[]		lymphadenitis
neomycin		True	4.293707	Not found	False	[]		neutropenic sepsis
neomycin		True	3.77573	Not found	False	[]		bone marrow failure
neomycin		True	1.44122	Not found	False	[]		atrioventricular block first degree
neomycin		True	3.77573	Not found	False	[]		conduction disorder
neomycin		True	1.38248	Not found	False	[]		extrasystoles
neomycin		True	1.38248	Not found	False	[]		sinus node dysfunction
neomycin		True	1.368455	Not found	False	[]		sinus bradycardia
neomycin		True	1.150679	Not found	False	[]		cardiac disorder
neomycin		True	2.17913	Not found	False	[]		hypertensive heart disease
neomycin		True	2.17913	Not found	False	[]		aortic valve incompetence
neomycin		True	18.77573	Not found	False	[]		aortic valve sclerosis
neomycin		True	1.360271	Not found	False	[]		mitral valve incompetence
neomycin		True	3.77573	Not found	False	[]		coronary artery restenosis
neomycin		True	2.17913	Not found	False	[]		arteriospasm coronary
neomycin		True	3.77573	Not found	False	[]		stress cardiomyopathy
neomycin		True	1.38248	Not found	False	[]		localised oedema
neomycin		True	9.000575	Not found	False	[]		cardiac failure acute
neomycin		True	3.77573	Not found	False	[]		cardiopulmonary failure
neomycin		True	4.134639	Not found	False	[]		acute pulmonary oedema
neomycin		True	3.164028	Not found	False	[]		diastolic dysfunction
neomycin		True	1.38248	Not found	False	[]		left atrial dilatation
neomycin		True	2.517538	Not found	False	[]		left ventricular hypertrophy
neomycin		True	3.164028	Not found	False	[]		ventricular dysfunction
neomycin		True	3.073847	Not found	False	[]		ventricular hypertrophy
neomycin		True	2.17913	Not found	False	[]		ventricular hypokinesia
neomycin		True	8.58619	Not found	False	[]		cardiac tamponade
neomycin		True	8.58619	Not found	False	[]		duane's syndrome
neomycin		True	9.000575	Not found	False	[]		polydactyly
neomycin		True	8.58619	Not found	False	[]		bartter's syndrome
neomycin		True	18.77573	Not found	False	[]		congenital hydronephrosis
neomycin		True	4.134639	Not found	False	[]		ear discomfort
neomycin		True	5.754429	Not found	False	[]		ear disorder
neomycin		True	8.58619	Not found	False	[]		ear haemorrhage
neomycin		True	2.613777	Not found	False	[]		ear infection
neomycin		True	2.267955	Not found	False	[]		ear pain
neomycin		True	9.000575	Not found	False	[]		ear pruritus
neomycin		True	48.90508	Not found	False	[]		otorrhoea
neomycin		True	2.17913	Not found	False	[]		auricular swelling
neomycin		True	18.77573	Not found	False	[]		cerumen impaction
neomycin		True	5.088425	Not found	False	[]		otitis externa
neomycin		True	2.613149	Found	False	[]	hearing loss	deafness
neomycin		True	9.184208	Not found	False	[]		deafness unilateral
neomycin		True	1.44122	Not found	False	[]		hypoacusis
neomycin		True	2.17913	Not found	False	[]		labyrinthitis
neomycin		True	8.58619	Not found	False	[]		vertigo positional
neomycin		True	1.38248	Not found	False	[]		mastoiditis
neomycin		True	8.58619	Not found	False	[]		middle ear effusion
neomycin		True	2.517538	Not found	False	[]		otitis media
neomycin		True	18.77573	Not found	False	[]		tympanic membrane perforation
neomycin		True	2.17913	Not found	False	[]		cushingoid
neomycin		True	3.77573	Not found	False	[]		diabetic foot
neomycin		True	3.77573	Not found	False	[]		diabetic coma
neomycin		True	18.77573	Not found	False	[]		diabetic neuropathy
neomycin		True	8.58619	Not found	False	[]		diabetic retinopathy
neomycin		True	3.77573	Not found	False	[]		hirsutism
neomycin		True	3.073847	Not found	False	[]		gynaecomastia
neomycin		True	3.77573	Not found	False	[]		glucose tolerance impaired
neomycin		True	2.056074	Not found	False	[]		polydipsia
neomycin		True	2.17913	Not found	False	[]		hyperparathyroidism
neomycin		True	2.17913	Not found	False	[]		goitre
neomycin		True	1.38248	Not found	False	[]		basedow's disease
neomycin		True	28.8458	Not found	False	[]		exophthalmos
neomycin		True	1.38248	Not found	False	[]		type 2 diabetes mellitus
neomycin		True	1.301392	Not found	False	[]		cataract
neomycin		True	8.58619	Not found	False	[]		symblepharon
neomycin		True	28.8458	Not found	False	[]		corneal abrasion
neomycin		True	3.77573	Not found	False	[]		corneal epithelium defect
neomycin		True	3.77573	Not found	False	[]		keratopathy
neomycin		True	8.58619	Not found	False	[]		iridocele
neomycin		True	3.77573	Not found	False	[]		iris disorder
neomycin		True	9.184208	Not found	False	[]		corneal disorder
neomycin		True	3.77573	Not found	False	[]		dry eye
neomycin		True	3.212753	Not found	False	[]		eye disorder
neomycin		True	4.856184	Not found	False	[]		eye swelling
neomycin		True	3.77573	Not found	False	[]		hypotony of eye
neomycin		True	8.58619	Not found	False	[]		ocular hypertension
neomycin		True	8.58619	Not found	False	[]		corneal neovascularisation
neomycin		True	3.77573	Not found	False	[]		anterior chamber cell
neomycin		True	8.58619	Not found	False	[]		hypopyon
neomycin		True	44.448271	Not found	False	[]		toxic anterior segment syndrome
neomycin		True	2.056074	Not found	False	[]		conjunctival hyperaemia
neomycin		True	5.754429	Not found	False	[]		conjunctivitis allergic
neomycin		True	2.17913	Not found	False	[]		corneal oedema
neomycin		True	3.77573	Not found	False	[]		keratitis
neomycin		True	2.17913	Not found	False	[]		iritis
neomycin		True	9.000575	Not found	False	[]		uveitis
neomycin		True	8.58619	Not found	False	[]		blepharitis
neomycin		True	4.293707	Not found	False	[]		eye discharge
neomycin		True	1.301392	Not found	False	[]		eye irritation
neomycin		True	2.130101	Not found	False	[]		eye pruritus
neomycin		True	2.352752	Not found	False	[]		ocular hyperaemia
neomycin		True	2.517538	Not found	False	[]		optic neuritis
neomycin		True	8.58619	Not found	False	[]		orbital infection
neomycin		True	5.754429	Not found	False	[]		retinitis
neomycin		True	2.17913	Not found	False	[]		vitritis
neomycin		True	3.77573	Not found	False	[]		eyelid function disorder
neomycin		True	18.77573	Not found	False	[]		eyelid ptosis
neomycin		True	2.517538	Not found	False	[]		eye movement disorder
neomycin		True	2.17913	Not found	False	[]		pupil fixed
neomycin		True	1.38248	Not found	False	[]		asthenopia
neomycin		True	2.001152	Not found	False	[]		blindness
neomycin		True	8.58619	Not found	False	[]		halo vision
neomycin		True	8.58619	Not found	False	[]		rectocele
neomycin		True	2.517538	Not found	False	[]		inguinal hernia
neomycin		True	2.17913	Not found	False	[]		umbilical hernia
neomycin		True	2.17913	Not found	False	[]		anal fissure
neomycin		True	8.58619	Not found	False	[]		rectal prolapse
neomycin		True	3.77573	Not found	False	[]		anorectal discomfort
neomycin		True	1.44122	Not found	False	[]		dental caries
neomycin		True	2.17913	Not found	False	[]		periodontitis
neomycin		True	1.050223	Not found	False	[]		tooth infection
neomycin		True	18.77573	Not found	False	[]		gingival abscess
neomycin		True	1.855395	Not found	False	[]		diverticulum
neomycin		True	2.291209	Not found	False	[]		diverticulitis
neomycin		True	2.17913	Not found	False	[]		gastrointestinal stoma complication
neomycin		True	4.134639	Not found	False	[]		barrett's oesophagus
neomycin		True	4.134639	Not found	False	[]		abdominal abscess
neomycin		True	8.58619	Not found	False	[]		abdominal sepsis
neomycin		True	2.17913	Not found	False	[]		gastrointestinal infection
neomycin		True	8.58619	Not found	False	[]		helminthic infection
neomycin		True	1.38248	Not found	False	[]		peritonitis bacterial
neomycin		True	1.062553	Not found	False	[]		colitis
neomycin		True	8.58619	Not found	False	[]		necrotising colitis
neomycin		True	2.031618	Not found	False	[]		gastritis
neomycin		True	1.38248	Not found	False	[]		enterocolitis
neomycin		True	8.58619	Not found	False	[]		infrequent bowel movements
neomycin		True	3.77573	Not found	False	[]		change of bowel habit
neomycin		True	2.342594	Not found	False	[]		frequent bowel movements
neomycin		True	18.77573	Not found	False	[]		megacolon
neomycin		True	3.77573	Not found	False	[]		abdominal mass
neomycin		True	2.17913	Not found	False	[]		gastrointestinal sounds abnormal
neomycin		True	3.164028	Not found	False	[]		faecaloma
neomycin		True	3.77573	Not found	False	[]		faeces pale
neomycin		True	3.77573	Not found	False	[]		mucous stools
neomycin		True	1.053125	Not found	False	[]		abdominal distension
neomycin		True	3.844473	Not found	False	[]		abdominal tenderness
neomycin		True	3.77573	Not found	False	[]		acute abdomen
neomycin		True	3.053472	Not found	False	[]		anal incontinence
neomycin		True	2.17913	Not found	False	[]		hyperphagia
neomycin		True	1.050223	Not found	False	[]		pelvic pain
neomycin		True	1.38248	Not found	False	[]		pneumatosis intestinalis
neomycin		True	8.58619	Not found	False	[]		infantile vomiting
neomycin		True	1.7982569999999998	Not found	False	[]		small intestinal obstruction
neomycin		True	8.58619	Not found	False	[]		obstruction gastric
neomycin		True	8.58619	Not found	False	[]		oesophageal stenosis
neomycin		True	3.77573	Not found	False	[]		gastric ulcer haemorrhage
neomycin		True	2.517538	Not found	False	[]		gastrointestinal perforation
neomycin		True	1.38248	Not found	False	[]		gastrointestinal ulcer
neomycin		True	3.77573	Not found	False	[]		gastrointestinal ulcer haemorrhage
neomycin		True	8.58619	Not found	False	[]		appendicitis perforated
neomycin		True	5.754429	Not found	False	[]		intestinal perforation
neomycin		True	1.38248	Not found	False	[]		varices oesophageal
neomycin		True	8.58619	Not found	False	[]		lactose intolerance
neomycin		True	1.38248	Not found	False	[]		gastric cancer
neomycin		True	3.77573	Not found	False	[]		colon cancer metastatic
neomycin		True	2.17913	Not found	False	[]		colorectal cancer metastatic
neomycin		True	1.226146	Not found	False	[]		pancreatic carcinoma
neomycin		True	2.044827	Not found	False	[]		lip swelling
neomycin		True	8.58619	Not found	False	[]		oral infection
neomycin		True	2.104962	Not found	False	[]		oral pain
neomycin		True	18.77573	Not found	False	[]		lip discolouration
neomycin		True	28.8458	Not found	False	[]		lip exfoliation
neomycin		True	1.38248	Not found	False	[]		oropharyngeal swelling
neomycin		True	9.501152	Not found	False	[]		peritonitis
neomycin		True	1.38248	Not found	False	[]		pneumoperitoneum
neomycin		True	18.77573	Not found	False	[]		abdominal adhesions
neomycin		True	3.77573	Not found	False	[]		retroperitoneal haematoma
neomycin		True	1.036451	Not found	False	[]		swollen tongue
neomycin		True	1.38248	Not found	False	[]		tongue discolouration
neomycin		True	8.58619	Not found	False	[]		tongue paralysis
neomycin		True	8.58619	Not found	False	[]		hypophagia
neomycin		True	8.58619	Not found	False	[]		application site haemorrhage
neomycin		True	3.27249	Not found	False	[]		application site burn
neomycin		True	18.77573	Not found	False	[]		application site discharge
neomycin		True	8.58619	Not found	False	[]		application site dryness
neomycin		True	3.77573	Not found	False	[]		application site erosion
neomycin		True	8.171865	Not found	False	[]		application site erythema
neomycin		True	78.93988	Not found	False	[]		application site infection
neomycin		True	14.087759	Not found	False	[]		application site inflammation
neomycin		True	5.272387	Not found	False	[]		application site irritation
neomycin		True	4.883287	Not found	False	[]		application site pain
neomycin		True	4.9481660000000005	Not found	False	[]		application site pruritus
neomycin		True	6.961005	Not found	False	[]		application site rash
neomycin		True	9.293707	Not found	False	[]		application site reaction
neomycin		True	12.570291	Not found	False	[]		application site scar
neomycin		True	23.468791	Not found	False	[]		application site swelling
neomycin		True	2.17913	Not found	False	[]		application site urticaria
neomycin		True	25.990547	Not found	False	[]		application site vesicles
neomycin		True	1.44122	Not found	False	[]		complication associated with device
neomycin		True	8.58619	Not found	False	[]		injection site infection
neomycin		True	3.77573	Not found	False	[]		injection site necrosis
neomycin		True	3.77573	Not found	False	[]		injection site nodule
neomycin		True	9.000575	Not found	False	[]		hyperpyrexia
neomycin		True	1.38248	Not found	False	[]		accidental death
neomycin		True	4.134639	Not found	False	[]		decreased activity
neomycin		True	3.073847	Not found	False	[]		feeling drunk
neomycin		True	3.77573	Not found	False	[]		hangover
neomycin		True	14.087759	Not found	False	[]		adhesion
neomycin		True	2.3465100000000003	Not found	False	[]		condition aggravated
neomycin		True	2.001152	Not found	False	[]		disease recurrence
neomycin		True	3.77573	Not found	False	[]		general symptom
neomycin		True	1.198457	Not found	False	[]		ill-defined disorder
neomycin		True	9.000575	Not found	False	[]		induration
neomycin		True	2.231539	Not found	False	[]		multiple organ dysfunction syndrome
neomycin		True	1.38248	Not found	False	[]		organ failure
neomycin		True	9.184208	Not found	False	[]		purulent discharge
neomycin		True	29.423647	Not found	False	[]		wound secretion
neomycin		True	1.38248	Not found	False	[]		granuloma
neomycin		True	2.457686	Not found	False	[]		inflammation
neomycin		True	7.330038	Not found	False	[]		systemic inflammatory response syndrome
neomycin		True	8.58619	Not found	False	[]		mucosal ulceration
neomycin		True	1.38248	Not found	False	[]		oedema mucosal
neomycin		True	3.77573	Not found	False	[]		oedema
neomycin		True	2.517538	Not found	False	[]		discomfort
neomycin		True	2.056074	Not found	False	[]		facial pain
neomycin		True	3.77573	Not found	False	[]		incision site pain
neomycin		True	1.227852	Not found	False	[]		pain
neomycin		True	6.736991	Not found	False	[]		mass
neomycin		True	1.710159	Not found	False	[]		ulcer
neomycin		True	1.38248	Not found	False	[]		ulcer haemorrhage
neomycin		True	1.855395	Not found	False	[]		gait disturbance
neomycin		True	2.056074	Not found	False	[]		cholecystitis acute
neomycin		True	1.556187	Not found	False	[]		gallbladder disorder
neomycin		True	6.558303	Not found	False	[]		hyperammonaemia
neomycin		True	18.77573	Not found	False	[]		asterixis
neomycin		True	9.000575	Not found	False	[]		chronic hepatic failure
neomycin		True	1.681642	Not found	False	[]		hepatic failure
neomycin		True	8.58619	Not found	False	[]		hepatorenal failure
neomycin		True	8.58619	Not found	False	[]		cirrhosis alcoholic
neomycin		True	2.104962	Not found	False	[]		hepatic cirrhosis
neomycin		True	24.164028	Not found	False	[]		liver abscess
neomycin		True	8.58619	Not found	False	[]		hepatic haematoma
neomycin		True	8.58619	Not found	False	[]		portal hypertension
neomycin		True	5.484717	Not found	False	[]		hepatitis c
neomycin		True	1.710159	Not found	False	[]		hepatitis acute
neomycin		True	8.58619	Not found	False	[]		hepatic cancer
neomycin		True	4.388568	Not found	False	[]		dermatitis allergic
neomycin		True	18.77573	Not found	False	[]		serum sickness
neomycin		True	19.388568	Not found	False	[]		skin reaction
neomycin		True	16.60292	Not found	False	[]		dermatitis contact
neomycin		True	8.127254	Not found	False	[]		drug hypersensitivity
neomycin		True	2.815493	Not found	False	[]		anaphylactic reaction
neomycin		True	2.17913	Not found	False	[]		anaphylactoid shock
neomycin		True	3.77573	Not found	False	[]		dermatitis atopic
neomycin		True	3.77573	Not found	False	[]		urticaria
neomycin		True	1.38248	Not found	False	[]		scleroderma
neomycin		True	4.134639	Not found	False	[]		nephrogenic systemic fibrosis
neomycin		True	9.000575	Not found	False	[]		decreased immune responsiveness
neomycin		True	3.77573	Not found	False	[]		sepsis syndrome
neomycin		True	1.050223	Not found	False	[]		graft versus host disease
neomycin		True	1.38248	Not found	False	[]		transplant rejection
neomycin		True	5.754429	Not found	False	[]		immunodeficiency
neomycin		True	18.77573	Not found	False	[]		immunosuppression
neomycin		True	1.368455	Not found	False	[]		bacterial infection
neomycin		True	2.555999	Not found	False	[]		cellulitis
neomycin		True	2.667527	Not found	False	[]		clostridial infection
neomycin		True	5.754429	Not found	False	[]		escherichia bacteraemia
neomycin		True	3.596479	Not found	False	[]		escherichia infection
neomycin		True	3.77573	Not found	False	[]		pneumonia legionella
neomycin		True	2.17913	Not found	False	[]		lung infection pseudomonal
neomycin		True	8.58619	Not found	False	[]		pseudomonal bacteraemia
neomycin		True	2.342594	Not found	False	[]		pseudomonas infection
neomycin		True	8.58619	Not found	False	[]		serratia infection
neomycin		True	9.293707	Not found	False	[]		staphylococcal bacteraemia
neomycin		True	1.717749	Not found	False	[]		staphylococcal infection
neomycin		True	18.77573	Not found	False	[]		staphylococcal scalded skin syndrome
neomycin		True	12.570291	Not found	False	[]		staphylococcal skin infection
neomycin		True	1.38248	Not found	False	[]		wound infection staphylococcal
neomycin		True	1.38248	Not found	False	[]		streptococcal infection
neomycin		True	1.38248	Not found	False	[]		bronchopulmonary aspergillosis
neomycin		True	3.073847	Not found	False	[]		candida infection
neomycin		True	8.58619	Not found	False	[]		candiduria
neomycin		True	18.77573	Not found	False	[]		lower respiratory tract infection fungal
neomycin		True	8.58619	Not found	False	[]		mucormycosis
neomycin		True	4.134639	Not found	False	[]		pneumonia fungal
neomycin		True	2.17913	Not found	False	[]		sinusitis fungal
neomycin		True	8.58619	Not found	False	[]		pneumocystis jirovecii pneumonia
neomycin		True	8.58619	Not found	False	[]		mastitis
neomycin		True	3.77573	Not found	False	[]		postoperative wound infection
neomycin		True	1.226146	Not found	False	[]		localised infection
neomycin		True	8.58619	Not found	False	[]		pelvic abscess
neomycin		True	9.184208	Not found	False	[]		purulence
neomycin		True	4.293707	Not found	False	[]		wound infection
neomycin		True	1.38248	Not found	False	[]		bronchitis
neomycin		True	2.667527	Not found	False	[]		pneumonia
neomycin		True	8.58619	Not found	False	[]		fungaemia
neomycin		True	1.185406	Not found	False	[]		septic shock
neomycin		True	8.58619	Not found	False	[]		burn infection
neomycin		True	4.134639	Not found	False	[]		furuncle
neomycin		True	3.77573	Not found	False	[]		impetigo
neomycin		True	3.518147	Not found	False	[]		rash pustular
neomycin		True	9.293707	Not found	False	[]		skin infection
neomycin		True	3.77573	Not found	False	[]		chronic sinusitis
neomycin		True	5.270491	Not found	False	[]		laryngitis
neomycin		True	4.293707	Not found	False	[]		rhinitis
neomycin		True	1.1041629999999998	Not found	False	[]		sinusitis
neomycin		True	4.134639	Not found	False	[]		tonsillitis
neomycin		True	1.895299	Not found	False	[]		upper respiratory tract infection
neomycin		True	1.139405	Not found	False	[]		cystitis
neomycin		True	8.58619	Not found	False	[]		pyelonephritis acute
neomycin		True	1.020088	Not found	False	[]		urinary tract infection
neomycin		True	1.38248	Not found	False	[]		tuberculosis
neomycin		True	3.77573	Not found	False	[]		mycoplasma infection
neomycin		True	6.022065	Not found	False	[]		herpes simplex
neomycin		True	3.199081	Not found	False	[]		herpes zoster
neomycin		True	1.1848170000000002	Not found	False	[]		influenza
neomycin		True	2.17913	Not found	False	[]		skin papilloma
neomycin		True	18.77573	Not found	False	[]		bone fragmentation
neomycin		True	8.58619	Not found	False	[]		fracture nonunion
neomycin		True	6.736991	Not found	False	[]		joint dislocation
neomycin		True	4.134639	Not found	False	[]		multiple fractures
neomycin		True	2.056074	Not found	False	[]		pathological fracture
neomycin		True	1.38248	Not found	False	[]		stress fracture
neomycin		True	7.330038	Not found	False	[]		ankle fracture
neomycin		True	1.368455	Not found	False	[]		femur fracture
neomycin		True	3.77573	Not found	False	[]		patella fracture
neomycin		True	2.17913	Not found	False	[]		pelvic fracture
neomycin		True	2.17913	Not found	False	[]		facial bones fracture
neomycin		True	2.17913	Not found	False	[]		jaw fracture
neomycin		True	3.77573	Not found	False	[]		fractured coccyx
neomycin		True	4.388568	Not found	False	[]		spinal compression fracture
neomycin		True	1.710159	Not found	False	[]		spinal fracture
neomycin		True	8.58619	Not found	False	[]		thoracic vertebral fracture
neomycin		True	2.517538	Not found	False	[]		clavicle fracture
neomycin		True	1.38248	Not found	False	[]		ulna fracture
neomycin		True	9.000575	Not found	False	[]		chemical burn
neomycin		True	3.77573	Not found	False	[]		alcohol poisoning
neomycin		True	3.844473	Not found	False	[]		toxic encephalopathy
neomycin		True	18.77573	Not found	False	[]		accident at work
neomycin		True	3.164028	Not found	False	[]		arthropod bite
neomycin		True	2.076815	Not found	False	[]		skin abrasion
neomycin		True	4.122999	Not found	False	[]		wound
neomycin		True	1.062553	Not found	False	[]		road traffic accident
neomycin		True	5.097286	Not found	False	[]		scar
neomycin		True	8.58619	Not found	False	[]		wound complication
neomycin		True	2.104962	Not found	False	[]		renal injury
neomycin		True	3.77573	Not found	False	[]		back injury
neomycin		True	1.38248	Not found	False	[]		neck injury
neomycin		True	6.454195	Not found	False	[]		blister
neomycin		True	2.056074	Not found	False	[]		blood blister
neomycin		True	5.270491	Not found	False	[]		scratch
neomycin		True	5.270491	Not found	False	[]		skin laceration
neomycin		True	9.000575	Not found	False	[]		burns first degree
neomycin		True	9.293707	Not found	False	[]		burns second degree
neomycin		True	15.937191	Not found	False	[]		burns third degree
neomycin		True	8.404163	Not found	False	[]		expired product administered
neomycin		True	3.888747	Not found	False	[]		incorrect product administration duration
neomycin		True	4.122999	Not found	False	[]		incorrect route of product administration
neomycin		True	1.38248	Not found	False	[]		circumstance or information capable of leading to medication error
neomycin		True	9.000575	Not found	False	[]		documented hypersensitivity to administered product
neomycin		True	3.77573	Not found	False	[]		anaesthetic complication
neomycin		True	3.77573	Not found	False	[]		graft complication
neomycin		True	2.17913	Not found	False	[]		incision site complication
neomycin		True	8.58619	Not found	False	[]		peritoneal dialysis complication
neomycin		True	1.7982569999999998	Not found	False	[]		post procedural complication
neomycin		True	9.000575	Not found	False	[]		postoperative wound complication
neomycin		True	3.77573	Not found	False	[]		procedural hypotension
neomycin		True	6.736991	Not found	False	[]		wound dehiscence
neomycin		True	1.132164	Not found	False	[]		metabolic acidosis
neomycin		True	4.134639	Not found	False	[]		respiratory acidosis
neomycin		True	1.427278	Not found	False	[]		respiratory failure
neomycin		True	1.38248	Not found	False	[]		respiratory alkalosis
neomycin		True	1.942013	Not found	False	[]		malnutrition
neomycin		True	2.17913	Not found	False	[]		weight fluctuation
neomycin		True	1.226146	Not found	False	[]		hypomagnesaemia
neomycin		True	2.17913	Not found	False	[]		hypophosphataemia
neomycin		True	1.855395	Not found	False	[]		electrolyte imbalance
neomycin		True	2.076815	Not found	False	[]		hypovolaemia
neomycin		True	5.754429	Not found	False	[]		shock haemorrhagic
neomycin		True	8.58619	Not found	False	[]		cow's milk intolerance
neomycin		True	1.507556	Not found	False	[]		hyperlipidaemia
neomycin		True	1.38248	Not found	False	[]		dyslipidaemia
neomycin		True	5.754429	Not found	False	[]		metabolic encephalopathy
neomycin		True	8.58619	Not found	False	[]		hyperammonaemic encephalopathy
neomycin		True	18.77573	Not found	False	[]		bone fistula
neomycin		True	2.17913	Not found	False	[]		exostosis
neomycin		True	3.77573	Not found	False	[]		osteitis
neomycin		True	1.368455	Not found	False	[]		pain in jaw
neomycin		True	9.000575	Not found	False	[]		temporomandibular joint syndrome
neomycin		True	1.38248	Not found	False	[]		joint noise
neomycin		True	1.139405	Not found	False	[]		joint stiffness
neomycin		True	1.043984	Not found	False	[]		fibromyalgia
neomycin		True	8.58619	Not found	False	[]		myofascial pain syndrome
neomycin		True	3.164028	Not found	False	[]		muscle disorder
neomycin		True	2.517538	Not found	False	[]		muscle rigidity
neomycin		True	1.368455	Not found	False	[]		myopathy
neomycin		True	18.77573	Not found	False	[]		musculoskeletal deformity
neomycin		True	4.134639	Not found	False	[]		sciatica
neomycin		True	3.77573	Not found	False	[]		kyphosis
neomycin		True	1.65523	Not found	False	[]		back pain
neomycin		True	3.77573	Not found	False	[]		musculoskeletal chest pain
neomycin		True	4.293707	Not found	False	[]		musculoskeletal pain
neomycin		True	1.226146	Not found	False	[]		back disorder
neomycin		True	8.58619	Not found	False	[]		limb mass
neomycin		True	2.17913	Not found	False	[]		muscle contracture
neomycin		True	4.134639	Not found	False	[]		musculoskeletal disorder
neomycin		True	4.134639	Not found	False	[]		neck mass
neomycin		True	18.77573	Not found	False	[]		foot deformity
neomycin		True	3.844473	Not found	False	[]		bursitis
neomycin		True	2.17913	Not found	False	[]		synovial cyst
neomycin		True	2.056074	Not found	False	[]		metastases to lung
neomycin		True	2.17913	Not found	False	[]		metastasis
neomycin		True	2.17913	Not found	False	[]		haemangioma
neomycin		True	2.17913	Not found	False	[]		metastatic neoplasm
neomycin		True	1.38248	Not found	False	[]		meningioma
neomycin		True	3.073847	Not found	False	[]		renal cyst
neomycin		True	8.58619	Not found	False	[]		renal oncocytoma
neomycin		True	1.38248	Not found	False	[]		bladder cancer
neomycin		True	1.38248	Not found	False	[]		renal cell carcinoma
neomycin		True	3.77573	Not found	False	[]		uterine leiomyoma
neomycin		True	2.667527	Not found	False	[]		prostate cancer
neomycin		True	2.17913	Not found	False	[]		prostate cancer metastatic
neomycin		True	3.77573	Not found	False	[]		lung adenocarcinoma
neomycin		True	3.77573	Not found	False	[]		throat cancer
neomycin		True	1.38248	Not found	False	[]		malignant melanoma
neomycin		True	18.77573	Not found	False	[]		skin cancer
neomycin		True	3.77573	Not found	False	[]		encephalitis
neomycin		True	3.77573	Not found	False	[]		brain stem infarction
neomycin		True	8.58619	Not found	False	[]		cerebral artery occlusion
neomycin		True	1.38248	Not found	False	[]		cerebral ischaemia
neomycin		True	2.17913	Not found	False	[]		cerebral thrombosis
neomycin		True	8.58619	Not found	False	[]		lacunar infarction
neomycin		True	1.710159	Not found	False	[]		carotid artery stenosis
neomycin		True	9.000575	Not found	False	[]		parosmia
neomycin		True	3.77573	Not found	False	[]		trigeminal neuralgia
neomycin		True	1.226146	Not found	False	[]		multiple sclerosis
neomycin		True	3.335072	Not found	False	[]		encephalopathy
neomycin		True	2.17913	Not found	False	[]		leukoencephalopathy
neomycin		True	5.754429	Not found	False	[]		posterior reversible encephalopathy syndrome
neomycin		True	3.77573	Not found	False	[]		cluster headache
neomycin		True	1.38248	Not found	False	[]		tension headache
neomycin		True	2.007211	Not found	False	[]		memory impairment
neomycin		True	3.77573	Not found	False	[]		judgement impaired
neomycin		True	1.050223	Not found	False	[]		tardive dyskinesia
neomycin		True	3.77573	Not found	False	[]		monoplegia
neomycin		True	3.77573	Not found	False	[]		paresis
neomycin		True	1.38248	Not found	False	[]		parkinson's disease
neomycin		True	3.055765	Not found	False	[]		coordination abnormal
neomycin		True	3.164028	Not found	False	[]		dysgraphia
neomycin		True	1.14132	Not found	False	[]		loss of consciousness
neomycin		True	3.77573	Not found	False	[]		apparent life threatening event
neomycin		True	2.517538	Not found	False	[]		neurological symptom
neomycin		True	1.321176	Not found	False	[]		burning sensation
neomycin		True	3.77573	Not found	False	[]		dysaesthesia
neomycin		True	4.388568	Not found	False	[]		hyperaesthesia
neomycin		True	2.17913	Not found	False	[]		complex regional pain syndrome
neomycin		True	3.073847	Not found	False	[]		neuralgia
neomycin		True	1.532755	Not found	False	[]		dysarthria
neomycin		True	4.293707	Not found	False	[]		incoherent
neomycin		True	8.58619	Not found	False	[]		mutism
neomycin		True	1.395587	Not found	False	[]		speech disorder
neomycin		True	2.104962	Not found	False	[]		urinary incontinence
neomycin		True	8.58619	Not found	False	[]		neuromuscular blockade
neomycin		True	8.58619	Not found	False	[]		neuritis
neomycin		True	1.44122	Not found	False	[]		epilepsy
neomycin		True	1.38248	Not found	False	[]		lumbar radiculopathy
neomycin		True	3.77573	Not found	False	[]		hypertonic bladder
neomycin		True	3.77573	Not found	False	[]		spinal cord compression
neomycin		True	1.38248	Found	False	[]	seizures	seizure
neomycin		True	1.101245	Not found	False	[]		nervousness
neomycin		True	2.17913	Not found	False	[]		claustrophobia
neomycin		True	1.6451559999999998	Not found	False	[]		fear
neomycin		True	1.38248	Not found	False	[]		obsessive-compulsive disorder
neomycin		True	8.58619	Not found	False	[]		panic disorder
neomycin		True	2.517538	Not found	False	[]		panic reaction
neomycin		True	2.17913	Not found	False	[]		post-traumatic stress disorder
neomycin		True	1.062604	Not found	False	[]		depression
neomycin		True	3.77573	Not found	False	[]		depression suicidal
neomycin		True	8.58619	Not found	False	[]		autism spectrum disorder
neomycin		True	8.58619	Not found	False	[]		derealisation
neomycin		True	1.44122	Not found	False	[]		hallucination, auditory
neomycin		True	3.77573	Not found	False	[]		impulse-control disorder
neomycin		True	1.710159	Not found	False	[]		bipolar disorder
neomycin		True	1.942013	Not found	False	[]		emotional disorder
neomycin		True	5.754429	Not found	False	[]		affective disorder
neomycin		True	1.38248	Not found	False	[]		homicidal ideation
neomycin		True	8.58619	Not found	False	[]		negativism
neomycin		True	1.002446	Not found	False	[]		abnormal behaviour
neomycin		True	4.293707	Not found	False	[]		hyperventilation
neomycin		True	1.38248	Not found	False	[]		psychiatric symptom
neomycin		True	1.241095	Not found	False	[]		throat tightness
neomycin		True	1.5377489999999998	Not found	False	[]		mental status changes
neomycin		True	2.17913	Not found	False	[]		alcohol abuse
neomycin		True	9.184208	Not found	False	[]		alcoholism
neomycin		True	2.949927	Not found	False	[]		drug dependence
neomycin		True	8.58619	Not found	False	[]		substance dependence
neomycin		True	9.000575	Not found	False	[]		tobacco abuse
neomycin		True	2.17913	Not found	False	[]		schizophrenia
neomycin		True	8.58619	Not found	False	[]		bladder prolapse
neomycin		True	8.58619	Not found	False	[]		tubulointerstitial nephritis
neomycin		True	8.58619	Not found	False	[]		glomerulosclerosis
neomycin		True	8.58619	Not found	False	[]		nephrosclerosis
neomycin		True	18.77573	Not found	False	[]		kidney fibrosis
neomycin		True	2.056074	Not found	False	[]		acute kidney injury
neomycin		True	1.884494	Not found	False	[]		chronic kidney disease
neomycin		True	4.293707	Not found	False	[]		hydronephrosis
neomycin		True	1.38248	Not found	False	[]		renal artery stenosis
neomycin		True	4.453329	Not found	False	[]		renal tubular necrosis
neomycin		True	2.056074	Not found	False	[]		micturition urgency
neomycin		True	2.517538	Not found	False	[]		nocturia
neomycin		True	8.58619	Not found	False	[]		nephrocalcinosis
neomycin		True	2.17913	Not found	False	[]		breast mass
neomycin		True	8.58619	Not found	False	[]		breast necrosis
neomycin		True	3.77573	Not found	False	[]		breast discharge
neomycin		True	1.38248	Not found	False	[]		epididymitis
neomycin		True	3.77573	Not found	False	[]		menstrual disorder
neomycin		True	18.77573	Not found	False	[]		penile haemorrhage
neomycin		True	3.77573	Not found	False	[]		genital haemorrhage
neomycin		True	3.77573	Not found	False	[]		genital swelling
neomycin		True	2.17913	Not found	False	[]		testicular swelling
neomycin		True	3.77573	Not found	False	[]		vulvovaginal swelling
neomycin		True	8.58619	Not found	False	[]		bronchitis chronic
neomycin		True	1.38248	Not found	False	[]		obstructive airways disorder
neomycin		True	1.772161	Not found	False	[]		atelectasis
neomycin		True	1.7982569999999998	Not found	False	[]		lung infiltration
neomycin		True	2.17913	Not found	False	[]		pleurisy
neomycin		True	1.556187	Not found	False	[]		pulmonary hypertension
neomycin		True	2.17913	Not found	False	[]		pulmonary infarction
neomycin		True	3.77573	Not found	False	[]		rales
neomycin		True	4.134639	Not found	False	[]		rhonchi
neomycin		True	1.198457	Not found	False	[]		lung disorder
neomycin		True	1.710159	Not found	False	[]		nasal discomfort
neomycin		True	14.087759	Not found	False	[]		upper-airway cough syndrome
neomycin		True	3.77573	Not found	False	[]		snoring
neomycin		True	3.77573	Not found	False	[]		acquired diaphragmatic eventration
neomycin		True	8.58619	Not found	False	[]		vocal cord thickening
neomycin		True	2.17913	Not found	False	[]		laryngospasm
neomycin		True	8.58619	Not found	False	[]		nasal oedema
neomycin		True	1.38248	Not found	False	[]		paranasal sinus hypersecretion
neomycin		True	1.44122	Not found	False	[]		sinus congestion
neomycin		True	1.38248	Not found	False	[]		tonsillar disorder
neomycin		True	3.77573	Not found	False	[]		skin striae
neomycin		True	4.388568	Not found	False	[]		scab
neomycin		True	4.235903	Not found	False	[]		skin discolouration
neomycin		True	2.949927	Not found	False	[]		skin disorder
neomycin		True	2.199231	Not found	False	[]		skin lesion
neomycin		True	2.17913	Not found	False	[]		skin necrosis
neomycin		True	5.754429	Not found	False	[]		skin swelling
neomycin		True	2.056074	Not found	False	[]		skin tightness
neomycin		True	2.02326	Not found	False	[]		swelling face
neomycin		True	1.7784590000000002	Not found	False	[]		dermatitis
neomycin		True	1.668076	Not found	False	[]		eczema
neomycin		True	2.667527	Not found	False	[]		skin irritation
neomycin		True	8.58619	Not found	False	[]		stasis dermatitis
neomycin		True	1.259833	Not found	False	[]		rash erythematous
neomycin		True	2.600375	Not found	False	[]		skin exfoliation
neomycin		True	1.7784590000000002	Not found	False	[]		rash papular
neomycin		True	1.939449	Not found	False	[]		rash pruritic
neomycin		True	3.307973	Not found	False	[]		rash
neomycin		True	1.7982569999999998	Not found	False	[]		rash macular
neomycin		True	1.050223	Not found	False	[]		decubitus ulcer
neomycin		True	9.000575	Not found	False	[]		skin mass
neomycin		True	4.648078	Not found	False	[]		skin ulcer
neomycin		True	1.009928	Not found	False	[]		alopecia
neomycin		True	4.134639	Not found	False	[]		nail disorder
neomycin		True	8.58619	Not found	False	[]		nail growth abnormal
neomycin		True	18.77573	Not found	False	[]		seborrhoea
neomycin		True	2.17913	Not found	False	[]		haemorrhage subcutaneous
neomycin		True	3.77573	Not found	False	[]		telangiectasia
neomycin		True	3.2053700000000003	Not found	False	[]		off label use
neomycin		True	2.056074	Not found	False	[]		aortic arteriosclerosis
neomycin		True	2.517538	Not found	False	[]		aortic stenosis
neomycin		True	8.58619	Not found	False	[]		vasospasm
neomycin		True	8.58619	Not found	False	[]		peripheral venous disease
neomycin		True	8.58619	Not found	False	[]		extremity necrosis
neomycin		True	3.77573	Not found	False	[]		peripheral artery occlusion
neomycin		True	5.754429	Not found	False	[]		poor peripheral circulation
neomycin		True	2.17913	Not found	False	[]		hypovolaemic shock
neomycin		True	8.58619	Not found	False	[]		post thrombotic syndrome
neomycin		True	3.77573	Not found	False	[]		peripheral embolism
neomycin		True	1.062553	Not found	False	[]		haematoma
neomycin		True	9.000575	Not found	False	[]		varicose vein
neomycin		True	8.58619	Not found	False	[]		acanthamoeba keratitis
neomycin		True	8.58619	Not found	False	[]		noninfective gingivitis
neomycin		True	8.58619	Not found	False	[]		bladder dysfunction
neomycin		True	1.38248	Not found	False	[]		exposed bone in jaw
neomycin		True	2.17913	Not found	False	[]		large intestine polyp
monascus purpureus		True	1.43229					dyspnoea
monascus purpureus		True	3.82102					bronchitis
monascus purpureus		True	8.62523					femur fracture
monascus purpureus		True	8.62523					pelvic fracture
monascus purpureus		True	3.82102					muscular weakness
monascus purpureus		True	8.62523					balance disorder
monascus purpureus		True	3.82102					anxiety
thiotepa		True	1.409289	Not found	False	[]		bone marrow failure
thiotepa		True	1.710026	Not found	False	[]		ecchymosis
thiotepa		True	4.134519	Not found	False	[]		haemorrhagic diathesis
thiotepa		True	1.655911	Not found	False	[]		thrombotic microangiopathy
thiotepa		True	1.0022509999999998	Not found	False	[]		bone marrow transplant rejection
thiotepa		True	5.488668	Not found	False	[]		haematotoxicity
thiotepa		True	1.884284	Not found	False	[]		lymphoproliferative disorder
thiotepa		True	8.58612	Not found	False	[]		paroxysmal nocturnal haemoglobinuria
thiotepa		True	3.77564	Not found	False	[]		evans syndrome
thiotepa		True	1.667913	Not found	False	[]		haemolytic uraemic syndrome
thiotepa		True	3.163903	Not found	False	[]		microangiopathic haemolytic anaemia
thiotepa		True	3.11645	Not found	False	[]		leukaemia recurrent
thiotepa		True	1.961188	Not found	False	[]		acute lymphocytic leukaemia
thiotepa		True	1.6643700000000003	Not found	False	[]		acute lymphocytic leukaemia recurrent
thiotepa		True	3.77564	Not found	False	[]		b precursor type acute leukaemia
thiotepa		True	1.08539	Not found	False	[]		acute myeloid leukaemia recurrent
thiotepa		True	8.58612	Not found	False	[]		lymphocytic leukaemia
thiotepa		True	9.368289	Not found	False	[]		central nervous system lymphoma
thiotepa		True	1.062359	Not found	False	[]		lymphoma
thiotepa		True	5.270348	Not found	False	[]		burkitt's lymphoma
thiotepa		True	9.000471	Not found	False	[]		diffuse large b-cell lymphoma recurrent
thiotepa		True	8.58612	Not found	False	[]		peripheral t-cell lymphoma unspecified
thiotepa		True	2.17904	Not found	False	[]		platelet disorder
thiotepa		True	18.77564	Not found	False	[]		lymphatic disorder
thiotepa		True	1.941826	Not found	False	[]		granulocytopenia
thiotepa		True	1.499123	Not found	False	[]		neutropenia
thiotepa		True	1.1846	Not found	False	[]		neutropenic colitis
thiotepa		True	8.58612	Not found	False	[]		white blood cell disorder
thiotepa		True	8.58612	Not found	False	[]		atrioventricular block complete
thiotepa		True	1.226012	Not found	False	[]		atrial flutter
thiotepa		True	1.0022509999999998	Not found	False	[]		sinus tachycardia
thiotepa		True	8.58612	Not found	False	[]		dizziness postural
thiotepa		True	1.050087	Not found	False	[]		acute coronary syndrome
thiotepa		True	2.0533010000000003	Not found	False	[]		ascites
thiotepa		True	3.19504	Not found	False	[]		fluid overload
thiotepa		True	3.77564	Not found	False	[]		cardiac hypertrophy
thiotepa		True	1.198264	Not found	False	[]		left ventricular dysfunction
thiotepa		True	8.58612	Not found	False	[]		right atrial dilatation
thiotepa		True	1.38239	Not found	False	[]		ventricular hypertrophy
thiotepa		True	1.5073920000000005	Not found	False	[]		pericarditis
thiotepa		True	2.776904	Not found	False	[]		pericardial effusion
thiotepa		True	2.17904	Not found	False	[]		otorrhoea
thiotepa		True	2.51741	Not found	False	[]		adrenal insufficiency
thiotepa		True	2.51741	Not found	False	[]		neuroblastoma
thiotepa		True	2.055944	Not found	False	[]		primary hypogonadism
thiotepa		True	14.087645	Not found	False	[]		growth hormone deficiency
thiotepa		True	2.055944	Not found	False	[]		diabetes insipidus
thiotepa		True	1.050087	Not found	False	[]		thyroid cancer
thiotepa		True	2.17904	Not found	False	[]		thyroid neoplasm
thiotepa		True	8.58612	Not found	False	[]		ulcerative keratitis
thiotepa		True	5.680739	Not found	False	[]		periorbital oedema
thiotepa		True	8.58612	Not found	False	[]		vitritis
thiotepa		True	2.4333590000000003	Not found	False	[]		eyelid ptosis
thiotepa		True	1.226012	Not found	False	[]		nystagmus
thiotepa		True	2.17904	Not found	False	[]		vith nerve paralysis
thiotepa		True	9.000471	Not found	False	[]		miosis
thiotepa		True	3.163903	Not found	False	[]		papilloedema
thiotepa		True	2.17904	Not found	False	[]		amaurosis
thiotepa		True	5.2073350000000005	Not found	False	[]		visual impairment
thiotepa		True	1.38239	Not found	False	[]		optic nerve disorder
thiotepa		True	3.77564	Not found	False	[]		rectal fissure
thiotepa		True	1.050087	Not found	False	[]		proctalgia
thiotepa		True	3.77564	Not found	False	[]		functional gastrointestinal disorder
thiotepa		True	2.17904	Not found	False	[]		gastrointestinal mucosal disorder
thiotepa		True	1.23319	Not found	False	[]		gastrointestinal haemorrhage
thiotepa		True	1.182585	Not found	False	[]		haematemesis
thiotepa		True	8.58612	Not found	False	[]		blastocystis infection
thiotepa		True	2.51741	Not found	False	[]		gastrointestinal infection
thiotepa		True	1.441087	Not found	False	[]		appendicitis
thiotepa		True	1.182585	Not found	False	[]		clostridium difficile colitis
thiotepa		True	3.053293	Not found	False	[]		cytomegalovirus colitis
thiotepa		True	8.58612	Not found	False	[]		enteritis infectious
thiotepa		True	18.77564	Not found	False	[]		peritonitis bacterial
thiotepa		True	1.38239	Not found	False	[]		enterocolitis haemorrhagic
thiotepa		True	1.43572	Not found	False	[]		gastrointestinal inflammation
thiotepa		True	13.762932	Not found	False	[]		gastrointestinal toxicity
thiotepa		True	1.41292	Not found	False	[]		abdominal distension
thiotepa		True	1.38239	Not found	False	[]		abdominal pain lower
thiotepa		True	2.17904	Not found	False	[]		breath odour
thiotepa		True	3.272271	Not found	False	[]		anal incontinence
thiotepa		True	1.38239	Not found	False	[]		pelvic pain
thiotepa		True	2.17904	Not found	False	[]		oral fungal infection
thiotepa		True	4.388397	Not found	False	[]		oral herpes
thiotepa		True	8.58612	Not found	False	[]		lip discolouration
thiotepa		True	8.58612	Not found	False	[]		oral mucosal exfoliation
thiotepa		True	2.17904	Not found	False	[]		aphthous ulcer
thiotepa		True	8.58612	Not found	False	[]		hypogeusia
thiotepa		True	8.58612	Not found	False	[]		gastrointestinal hypomotility
thiotepa		True	8.58612	Not found	False	[]		gastrointestinal sounds abnormal
thiotepa		True	1.855233	Not found	False	[]		laryngeal pain
thiotepa		True	1.0022509999999998	Not found	False	[]		device related infection
thiotepa		True	8.58612	Not found	False	[]		catheter site pain
thiotepa		True	1.063177	Not found	False	[]		pyrexia
thiotepa		True	1.38239	Not found	False	[]		brain death
thiotepa		True	1.260998	Not found	False	[]		death
thiotepa		True	9.000471	Not found	False	[]		decreased activity
thiotepa		True	2.17904	Not found	False	[]		concomitant disease progression
thiotepa		True	1.2055129999999998	Not found	False	[]		condition aggravated
thiotepa		True	2.51741	Not found	False	[]		disease complication
thiotepa		True	1.177201	Not found	False	[]		disease recurrence
thiotepa		True	5.754315	Not found	False	[]		effusion
thiotepa		True	1.4678209999999998	Not found	False	[]		general physical health deterioration
thiotepa		True	8.58612	Not found	False	[]		ill-defined disorder
thiotepa		True	4.453138	Not found	False	[]		irritability
thiotepa		True	8.58612	Not found	False	[]		obstruction
thiotepa		True	1.139238	Not found	False	[]		unevaluable event
thiotepa		True	9.000471	Not found	False	[]		polyserositis
thiotepa		True	1.5073920000000005	Not found	False	[]		systemic inflammatory response syndrome
thiotepa		True	2.723118	Not found	False	[]		mucosal disorder
thiotepa		True	1.301177	Not found	False	[]		capillary leak syndrome
thiotepa		True	1.38239	Not found	False	[]		cell death
thiotepa		True	2.66737	Not found	False	[]		atrophy
thiotepa		True	34.433885	Not found	False	[]		metaplasia
thiotepa		True	7.329882	Not found	False	[]		gallbladder disorder
thiotepa		True	8.58612	Not found	False	[]		gallbladder enlargement
thiotepa		True	2.291025	Not found	False	[]		hyperammonaemia
thiotepa		True	1.798069	Not found	False	[]		acute hepatic failure
thiotepa		True	118.95962	Not found	False	[]		nodular regenerative hyperplasia
thiotepa		True	6.736854	Not found	False	[]		hepatic vein occlusion
thiotepa		True	7.728578000000001	Not found	False	[]		portal hypertension
thiotepa		True	39.210026	Not found	False	[]		portal vein thrombosis
thiotepa		True	8.58612	Not found	False	[]		retrograde portal vein flow
thiotepa		True	8.58612	Not found	False	[]		periportal oedema
thiotepa		True	1.38239	Not found	False	[]		autoimmune hepatitis
thiotepa		True	1.38239	Not found	False	[]		hepatitis acute
thiotepa		True	6.718241	Not found	False	[]		hepatotoxicity
thiotepa		True	11.395248	Not found	False	[]		hepatic neoplasm
thiotepa		True	62.712798	Not found	False	[]		focal nodular hyperplasia
thiotepa		True	9.529595	Not found	False	[]		stevens-johnson syndrome
thiotepa		True	3.77564	Not found	False	[]		anaphylactoid reaction
thiotepa		True	3.77564	Not found	False	[]		autoimmune disorder
thiotepa		True	2.129893	Not found	False	[]		guillain-barre syndrome
thiotepa		True	2.17904	Not found	False	[]		vitiligo
thiotepa		True	1.226012	Not found	False	[]		refractoriness to platelet transfusion
thiotepa		True	8.58612	Not found	False	[]		sepsis syndrome
thiotepa		True	3.77564	Not found	False	[]		graft versus host disease in lung
thiotepa		True	1.706218	Not found	False	[]		transplant rejection
thiotepa		True	2.17904	Not found	False	[]		human herpesvirus 8 infection
thiotepa		True	1.511064	Not found	False	[]		immunosuppression
thiotepa		True	1.914703	Not found	False	[]		hypogammaglobulinaemia
thiotepa		True	3.77564	Not found	False	[]		citrobacter infection
thiotepa		True	5.754315	Not found	False	[]		urinary tract infection bacterial
thiotepa		True	38.88239	Not found	False	[]		corynebacterium infection
thiotepa		True	2.51741	Not found	False	[]		enterobacter infection
thiotepa		True	2.17904	Not found	False	[]		enterobacter sepsis
thiotepa		True	1.1846	Not found	False	[]		enterococcal infection
thiotepa		True	1.453138	Not found	False	[]		enterococcal sepsis
thiotepa		True	9.18408	Not found	False	[]		urinary tract infection enterococcal
thiotepa		True	1.85582	Not found	False	[]		escherichia infection
thiotepa		True	3.77564	Not found	False	[]		klebsiella bacteraemia
thiotepa		True	3.163903	Not found	False	[]		pneumonia klebsiella
thiotepa		True	8.58612	Not found	False	[]		pseudomonal bacteraemia
thiotepa		True	1.101006	Not found	False	[]		pseudomonas infection
thiotepa		True	8.58612	Not found	False	[]		serratia infection
thiotepa		True	1.483801	Not found	False	[]		staphylococcal sepsis
thiotepa		True	3.163903	Not found	False	[]		alpha haemolytic streptococcal infection
thiotepa		True	2.17904	Not found	False	[]		pneumonia streptococcal
thiotepa		True	2.17904	Not found	False	[]		aspergilloma
thiotepa		True	2.076654	Not found	False	[]		aspergillus infection
thiotepa		True	1.050087	Not found	False	[]		candida sepsis
thiotepa		True	2.269944	Not found	False	[]		candida infection
thiotepa		True	1.855233	Not found	False	[]		systemic candida
thiotepa		True	1.072083	Not found	False	[]		fungal infection
thiotepa		True	4.293559	Not found	False	[]		fusarium infection
thiotepa		True	16.873969	Not found	False	[]		lower respiratory tract infection fungal
thiotepa		True	1.194774	Not found	False	[]		bacteraemia
thiotepa		True	1.168883	Not found	False	[]		bacterial sepsis
thiotepa		True	8.233361	Not found	False	[]		fungaemia
thiotepa		True	8.58612	Not found	False	[]		pulmonary sepsis
thiotepa		True	2.17904	Not found	False	[]		acute sinusitis
thiotepa		True	3.77564	Not found	False	[]		chronic sinusitis
thiotepa		True	28.84571	Not found	False	[]		renal abscess
thiotepa		True	1.005901	Not found	False	[]		urinary tract infection
thiotepa		True	3.163903	Not found	False	[]		mycobacterial infection
thiotepa		True	2.104776	Not found	False	[]		tuberculosis
thiotepa		True	8.58612	Not found	False	[]		acanthamoeba infection
thiotepa		True	3.77564	Not found	False	[]		microsporidia infection
thiotepa		True	2.239845	Not found	False	[]		adenovirus infection
thiotepa		True	1.687948	Not found	False	[]		cytomegalovirus infection
thiotepa		True	12.794111	Not found	False	[]		encephalitis cytomegalovirus
thiotepa		True	4.195592	Not found	False	[]		pneumonia cytomegaloviral
thiotepa		True	2.342435	Not found	False	[]		epstein-barr viraemia
thiotepa		True	1.890683	Not found	False	[]		epstein-barr virus infection
thiotepa		True	2.129893	Not found	False	[]		herpes simplex
thiotepa		True	2.4333590000000003	Not found	False	[]		herpes virus infection
thiotepa		True	1.633719	Not found	False	[]		herpes zoster
thiotepa		True	1.592693	Not found	False	[]		human herpesvirus 6 infection
thiotepa		True	1.38239	Not found	False	[]		pneumonia parainfluenzae viral
thiotepa		True	1.38239	Not found	False	[]		parvovirus infection
thiotepa		True	4.404268	Not found	False	[]		bk virus infection
thiotepa		True	1.226012	Not found	False	[]		human polyomavirus infection
thiotepa		True	16.873969	Not found	False	[]		polyomavirus-associated nephropathy
thiotepa		True	2.51741	Not found	False	[]		kaposi's sarcoma
thiotepa		True	1.050087	Not found	False	[]		encephalitis viral
thiotepa		True	11.829882	Not found	False	[]		metapneumovirus infection
thiotepa		True	1.38239	Not found	False	[]		pneumonia viral
thiotepa		True	3.77564	Not found	False	[]		respiratory tract infection viral
thiotepa		True	1.139238	Not found	False	[]		viral infection
thiotepa		True	3.77564	Not found	False	[]		bone fragmentation
thiotepa		True	8.58612	Not found	False	[]		cell-mediated cytotoxicity
thiotepa		True	1.080037	Not found	False	[]		toxicity to various agents
thiotepa		True	2.454098	Not found	False	[]		nephropathy toxic
thiotepa		True	2.130504	Not found	False	[]		neurotoxicity
thiotepa		True	1.360079	Not found	False	[]		pulmonary toxicity
thiotepa		True	4.020631	Not found	False	[]		skin toxicity
thiotepa		True	2.076654	Not found	False	[]		brain herniation
thiotepa		True	9.000471	Not found	False	[]		decerebration
thiotepa		True	8.58612	Not found	False	[]		diffuse axonal injury
thiotepa		True	3.77564	Not found	False	[]		intracranial hypotension
thiotepa		True	1.38239	Not found	False	[]		subdural haemorrhage
thiotepa		True	15.937048	Not found	False	[]		asphyxia
thiotepa		True	8.179231	Not found	False	[]		product administration error
thiotepa		True	5.088259	Not found	False	[]		wrong technique in product usage process
thiotepa		True	4.333354	Not found	False	[]		complications of bone marrow transplant
thiotepa		True	2.66737	Not found	False	[]		complications of transplant surgery
thiotepa		True	3.073693	Not found	False	[]		delayed engraftment
thiotepa		True	2.128588	Not found	False	[]		post procedural complication
thiotepa		True	5.088259	Not found	False	[]		surgical procedure repeated
thiotepa		True	3.448794	Not found	False	[]		transplant failure
thiotepa		True	8.58612	Not found	False	[]		endotracheal intubation complication
thiotepa		True	3.409189	Not found	False	[]		blood stem cell transplant failure
thiotepa		True	1.0022509999999998	Not found	False	[]		engraft failure
thiotepa		True	2.51741	Not found	False	[]		subcutaneous emphysema
thiotepa		True	1.43572	Not found	False	[]		acidosis
thiotepa		True	3.163903	Not found	False	[]		hypercapnia
thiotepa		True	1.38239	Not found	False	[]		respiratory acidosis
thiotepa		True	1.884011	Not found	False	[]		respiratory failure
thiotepa		True	3.053293	Not found	False	[]		respiratory alkalosis
thiotepa		True	1.38239	Not found	False	[]		wernicke's encephalopathy
thiotepa		True	2.055944	Not found	False	[]		eating disorder
thiotepa		True	8.58612	Not found	False	[]		feeding disorder
thiotepa		True	2.17904	Not found	False	[]		shock haemorrhagic
thiotepa		True	8.58612	Not found	False	[]		vitamin b12 deficiency
thiotepa		True	8.58612	Not found	False	[]		bone cyst
thiotepa		True	4.293559	Not found	False	[]		spinal disorder
thiotepa		True	1.226012	Not found	False	[]		arthropathy
thiotepa		True	1.240879	Not found	False	[]		muscle spasms
thiotepa		True	5.088259	Not found	False	[]		hypertonia
thiotepa		True	4.388397	Not found	False	[]		hypotonia
thiotepa		True	4.134519	Not found	False	[]		muscle rigidity
thiotepa		True	3.163903	Not found	False	[]		muscle spasticity
thiotepa		True	1.034067	Not found	False	[]		muscular weakness
thiotepa		True	2.342435	Not found	False	[]		musculoskeletal stiffness
thiotepa		True	39.441826	Not found	False	[]		bone sarcoma
thiotepa		True	9.000471	Not found	False	[]		rhabdomyosarcoma
thiotepa		True	1.667913	Not found	False	[]		metastases to meninges
thiotepa		True	2.17904	Not found	False	[]		germ cell cancer
thiotepa		True	11.935569	Not found	False	[]		recurrent cancer
thiotepa		True	4.453138	Not found	False	[]		neoplasm recurrence
thiotepa		True	3.77564	Not found	False	[]		ganglioneuroma
thiotepa		True	38.88239	Not found	False	[]		medulloblastoma
thiotepa		True	9.000471	Not found	False	[]		medulloblastoma recurrent
thiotepa		True	9.000471	Not found	False	[]		nephroblastoma
thiotepa		True	1.38239	Not found	False	[]		ovarian cyst
thiotepa		True	1.27549	Not found	False	[]		lung neoplasm
thiotepa		True	1.5073920000000005	Not found	False	[]		myelitis
thiotepa		True	10.652658	Not found	False	[]		myelitis transverse
thiotepa		True	18.77564	Not found	False	[]		brain stem haemorrhage
thiotepa		True	2.17904	Not found	False	[]		cranial nerve disorder
thiotepa		True	2.291025	Not found	False	[]		facial paralysis
thiotepa		True	1.38239	Not found	False	[]		vocal cord paralysis
thiotepa		True	1.043816	Not found	False	[]		demyelination
thiotepa		True	8.58612	Not found	False	[]		relapsing-remitting multiple sclerosis
thiotepa		True	6.063743	Not found	False	[]		leukoencephalopathy
thiotepa		True	5.705541	Not found	False	[]		hydrocephalus
thiotepa		True	3.521061	Not found	False	[]		brain oedema
thiotepa		True	2.51741	Not found	False	[]		bradyphrenia
thiotepa		True	1.670302	Not found	False	[]		disturbance in attention
thiotepa		True	1.710026	Not found	False	[]		mental impairment
thiotepa		True	1.226012	Not found	False	[]		hemiplegia
thiotepa		True	18.77564	Not found	False	[]		locked-in syndrome
thiotepa		True	3.073693	Not found	False	[]		monoplegia
thiotepa		True	1.710026	Not found	False	[]		paralysis
thiotepa		True	2.756796	Not found	False	[]		paraplegia
thiotepa		True	5.270348	Not found	False	[]		quadriparesis
thiotepa		True	2.000943	Not found	False	[]		areflexia
thiotepa		True	1.226012	Not found	False	[]		hyperreflexia
thiotepa		True	3.053293	Not found	False	[]		hyporeflexia
thiotepa		True	18.77564	Not found	False	[]		reflexes abnormal
thiotepa		True	1.2214969999999998	Not found	False	[]		coma
thiotepa		True	1.182585	Not found	False	[]		aphasia
thiotepa		True	1.38239	Not found	False	[]		apraxia
thiotepa		True	3.272271	Not found	False	[]		central nervous system lesion
thiotepa		True	9.000471	Not found	False	[]		central nervous system necrosis
thiotepa		True	15.937048	Not found	False	[]		cerebral disorder
thiotepa		True	1.2995139999999998	Not found	False	[]		disorientation
thiotepa		True	5.088259	Not found	False	[]		neurological decompensation
thiotepa		True	6.023138	Not found	False	[]		neurological symptom
thiotepa		True	5.754315	Not found	False	[]		personality change
thiotepa		True	8.58612	Not found	False	[]		unresponsive to stimuli
thiotepa		True	9.000471	Not found	False	[]		hypoaesthesia
thiotepa		True	2.076654	Not found	False	[]		sensory disturbance
thiotepa		True	3.272271	Not found	False	[]		sensory loss
thiotepa		True	2.488205	Not found	False	[]		urinary incontinence
thiotepa		True	2.17904	Not found	False	[]		pyramidal tract syndrome
thiotepa		True	4.293559	Not found	False	[]		peroneal nerve palsy
thiotepa		True	29.18408	Not found	False	[]		axonal neuropathy
thiotepa		True	4.020631	Not found	False	[]		status epilepticus
thiotepa		True	6.483484	Not found	False	[]		myelopathy
thiotepa		True	5.088259	Not found	False	[]		spinal cord disorder
thiotepa		True	2.17904	Not found	False	[]		intracranial mass
thiotepa		True	3.798726	Not found	False	[]		cerebral atrophy
thiotepa		True	28.84571	Not found	False	[]		cerebral ventricle dilatation
thiotepa		True	3.77564	Not found	False	[]		anxiety disorder
thiotepa		True	8.58612	Not found	False	[]		depressive symptom
thiotepa		True	3.77564	Not found	False	[]		affect lability
thiotepa		True	3.77564	Not found	False	[]		apathy
thiotepa		True	3.77564	Not found	False	[]		social avoidant behaviour
thiotepa		True	1.139238	Not found	False	[]		abnormal behaviour
thiotepa		True	3.77564	Not found	False	[]		mental disorder due to a general medical condition
thiotepa		True	4.134519	Not found	False	[]		completed suicide
thiotepa		True	2.17904	Not found	False	[]		urinary bladder haemorrhage
thiotepa		True	2.076654	Not found	False	[]		tubulointerstitial nephritis
thiotepa		True	3.163903	Not found	False	[]		nephropathy
thiotepa		True	2.17904	Not found	False	[]		renal haemorrhage
thiotepa		True	1.670302	Not found	False	[]		hydronephrosis
thiotepa		True	3.77564	Not found	False	[]		ureteric stenosis
thiotepa		True	12.570154	Not found	False	[]		micturition urgency
thiotepa		True	8.58612	Not found	False	[]		pyuria
thiotepa		True	9.368289	Not found	False	[]		ovarian disorder
thiotepa		True	3.77564	Not found	False	[]		perineal pain
thiotepa		True	1.855233	Not found	False	[]		diffuse alveolar damage
thiotepa		True	1.461926	Not found	False	[]		pneumonitis
thiotepa		True	1.062359	Not found	False	[]		lung consolidation
thiotepa		True	1.939165	Not found	False	[]		pulmonary alveolar haemorrhage
thiotepa		True	2.458803	Not found	False	[]		acute respiratory distress syndrome
thiotepa		True	1.051917	Not found	False	[]		pleural effusion
thiotepa		True	1.840719	Not found	False	[]		pneumothorax
thiotepa		True	56.041228	Not found	False	[]		pulmonary arterial hypertension
thiotepa		True	3.076013	Not found	False	[]		pulmonary hypertension
thiotepa		True	8.58612	Not found	False	[]		pulmonary artery dilatation
thiotepa		True	12.354083	Not found	False	[]		pulmonary veno-occlusive disease
thiotepa		True	2.291025	Not found	False	[]		apnoea
thiotepa		True	8.58612	Not found	False	[]		hypopnoea
thiotepa		True	4.916818	Not found	False	[]		respiratory depression
thiotepa		True	2.353763	Not found	False	[]		respiratory distress
thiotepa		True	5.7654950000000005	Not found	False	[]		tachypnoea
thiotepa		True	1.91745	Not found	False	[]		pulmonary haemorrhage
thiotepa		True	6.558125	Not found	False	[]		aspiration
thiotepa		True	2.17904	Not found	False	[]		respiratory tract congestion
thiotepa		True	4.453138	Not found	False	[]		pneumomediastinum
thiotepa		True	18.77564	Not found	False	[]		nasal disorder
thiotepa		True	2.17904	Not found	False	[]		pharyngeal inflammation
thiotepa		True	18.77564	Not found	False	[]		organising pneumonia
thiotepa		True	2.756796	Not found	False	[]		dermatitis bullous
thiotepa		True	3.77564	Not found	False	[]		epidermal necrosis
thiotepa		True	1.441087	Not found	False	[]		skin necrosis
thiotepa		True	2.055944	Not found	False	[]		photosensitivity reaction
thiotepa		True	2.17904	Not found	False	[]		skin mass
thiotepa		True	6.736854	Not found	False	[]		skin erosion
thiotepa		True	9.000471	Not found	False	[]		sweat gland disorder
thiotepa		True	8.58612	Not found	False	[]		capillaritis
thiotepa		True	3.77564	Not found	False	[]		vascular occlusion
thiotepa		True	6.736854	Not found	False	[]		venous occlusion
thiotepa		True	9.000471	Not found	False	[]		blood pressure inadequately controlled
thiotepa		True	14.087645	Not found	False	[]		labile blood pressure
thiotepa		True	1.043816	Not found	False	[]		haemodynamic instability
thiotepa		True	6.916887	Not found	False	[]		venoocclusive disease
thiotepa		True	2.076654	Not found	False	[]		haematoma
thiotepa		True	3.288993	Not found	False	[]		post transplant lymphoproliferative disorder
thiotepa		True	3.77564	Not found	False	[]		graft versus host disease in gastrointestinal tract
thiotepa		True	2.17904	Not found	False	[]		device related sepsis
thiotepa		True	1.441087	Not found	False	[]		graft versus host disease in liver
thiotepa		True	1.511064	Not found	False	[]		graft versus host disease in skin
thiotepa		True	3.77564	Not found	False	[]		methylobacterium infection
thiotepa		True	3.77564	Not found	False	[]		acute lung injury
thiotepa		True	1.654952	Not found	False	[]		posterior reversible encephalopathy syndrome
thiotepa		True	9.000471	Not found	False	[]		limb asymmetry
thiotepa		True	3.77564	Not found	False	[]		plasma cell leukaemia
thiotepa		True	5.754315	Not found	False	[]		papillary thyroid cancer
thiotepa		True	4.134519	Not found	False	[]		hepatocellular carcinoma
thiotepa		True	19.293559	Not found	False	[]		autoimmune haemolytic anaemia
dimethicone		True	1.363635					anaemia
dimethicone		True	3.77592					nephrogenic anaemia
dimethicone		True	19.13492					haemorrhagic diathesis
dimethicone		True	2.437368					disseminated intravascular coagulation
dimethicone		True	3.77592					bone marrow disorder
dimethicone		True	1.3827					haemophagocytic lymphohistiocytosis
dimethicone		True	3.77592					microangiopathic haemolytic anaemia
dimethicone		True	1.833452					jaundice
dimethicone		True	8.58637					chronic myeloid leukaemia
dimethicone		True	3.77592					immune thrombocytopenic purpura
dimethicone		True	3.77592					lymphadenitis
dimethicone		True	14.088026					splenic infarction
dimethicone		True	1.308909					febrile neutropenia
dimethicone		True	3.164319					atrioventricular block second degree
dimethicone		True	3.77592					bundle branch block
dimethicone		True	8.58637					long qt syndrome
dimethicone		True	3.164319					sinus node dysfunction
dimethicone		True	1.226461					supraventricular tachycardia
dimethicone		True	1.11334					cardiac arrest
dimethicone		True	1.250305					cardio-respiratory arrest
dimethicone		True	3.77592					pulseless electrical activity
dimethicone		True	1.3827					sudden cardiac death
dimethicone		True	1.798696					cardiovascular disorder
dimethicone		True	2.268421					cyanosis
dimethicone		True	2.17934					jugular vein distension
dimethicone		True	8.58637					dyspnoea at rest
dimethicone		True	1.139794					dyspnoea exertional
dimethicone		True	2.17934					orthopnoea
dimethicone		True	1.441532					tricuspid valve incompetence
dimethicone		True	1.915534					angina pectoris
dimethicone		True	4.13492					stress cardiomyopathy
dimethicone		True	18.77592					endocarditis
dimethicone		True	1.594286					ascites
dimethicone		True	2.17934					localised oedema
dimethicone		True	1.134844					cardiac failure
dimethicone		True	2.667892					cardiac failure acute
dimethicone		True	4.294052					cardiac failure chronic
dimethicone		True	1.226461					acute pulmonary oedema
dimethicone		True	1.222354					pulmonary oedema
dimethicone		True	2.17934					cor pulmonale
dimethicone		True	2.17934					congestive cardiomyopathy
dimethicone		True	8.58637					hypertrophic cardiomyopathy
dimethicone		True	2.17934					cardiac hypertrophy
dimethicone		True	1.670932					cardiomegaly
dimethicone		True	2.17934					left ventricular dysfunction
dimethicone		True	2.517836					pericarditis
dimethicone		True	4.00761					pericardial effusion
dimethicone		True	8.58637					fanconi syndrome
dimethicone		True	1.3827					ear disorder
dimethicone		True	1.3827					ear infection
dimethicone		True	1.3827					ear pain
dimethicone		True	3.77592					meniere's disease
dimethicone		True	1.3827					adrenal insufficiency
dimethicone		True	8.58637					diabetic coma
dimethicone		True	1.3827					diabetic retinopathy
dimethicone		True	8.58637					menstruation delayed
dimethicone		True	1.3827					hyperprolactinaemia
dimethicone		True	8.58637					hypopituitarism
dimethicone		True	2.17934					polydipsia
dimethicone		True	2.17934					water intoxication
dimethicone		True	3.844878					hypercalcaemia
dimethicone		True	3.77592					hyperparathyroidism secondary
dimethicone		True	3.77592					posterior capsule opacification
dimethicone		True	1.226461					dry eye
dimethicone		True	2.8185200000000004					eye pain
dimethicone		True	3.77592					eyelid disorder
dimethicone		True	1.3827					erythema of eyelid
dimethicone		True	1.710467					eye irritation
dimethicone		True	3.77592					cytomegalovirus chorioretinitis
dimethicone		True	8.58637					retinal oedema
dimethicone		True	5.754696					eye movement disorder
dimethicone		True	9.000819					gaze palsy
dimethicone		True	8.58637					nystagmus
dimethicone		True	5.754696					pupillary reflex impaired
dimethicone		True	8.58637					asthenopia
dimethicone		True	8.58637					retinal detachment
dimethicone		True	2.056378					retinal haemorrhage
dimethicone		True	1.3827					abdominal hernia
dimethicone		True	1.3827					large intestine polyp
dimethicone		True	2.506581					diverticulitis
dimethicone		True	1.3827					pancreatic disorder
dimethicone		True	1.2471489999999998					gastric disorder
dimethicone		True	8.58637					gastrointestinal anastomotic leak
dimethicone		True	3.77592					functional gastrointestinal disorder
dimethicone		True	8.58637					intestinal mucosal hypertrophy
dimethicone		True	2.17934					mallory-weiss syndrome
dimethicone		True	1.3827					intestinal haemorrhage
dimethicone		True	8.58637					large intestinal haemorrhage
dimethicone		True	2.268421					haematochezia
dimethicone		True	4.388966					lower gastrointestinal haemorrhage
dimethicone		True	1.2471489999999998					upper gastrointestinal haemorrhage
dimethicone		True	2.614252					gastroenteritis
dimethicone		True	3.77592					abdominal infection
dimethicone		True	2.17934					abscess intestinal
dimethicone		True	3.77592					enteritis infectious
dimethicone		True	2.056378					pseudomembranous colitis
dimethicone		True	18.77592					peritonitis bacterial
dimethicone		True	1.360718					colitis
dimethicone		True	2.056378					colitis ischaemic
dimethicone		True	1.101801					gastritis
dimethicone		True	1.3827					gastrointestinal inflammation
dimethicone		True	3.164319					gastrointestinal hypomotility
dimethicone		True	2.17934					infrequent bowel movements
dimethicone		True	2.17934					intestinal dilatation
dimethicone		True	8.58637					bowel movement irregularity
dimethicone		True	2.517836					frequent bowel movements
dimethicone		True	7.729153					ileus paralytic
dimethicone		True	5.754696					megacolon
dimethicone		True	8.58637					postoperative ileus
dimethicone		True	2.17934					abnormal faeces
dimethicone		True	1.3827					faecaloma
dimethicone		True	3.1304640000000004					abdominal distension
dimethicone		True	1.4364339999999998					flatulence
dimethicone		True	1.340794					abdominal pain
dimethicone		True	1.594286					abdominal discomfort
dimethicone		True	1.050539					retching
dimethicone		True	1.028319					vomiting
dimethicone		True	8.58637					duodenal obstruction
dimethicone		True	8.58637					small intestinal stenosis
dimethicone		True	6.485787999999999					ileus
dimethicone		True	1.622302					intestinal obstruction
dimethicone		True	9.000819					intestinal stenosis
dimethicone		True	8.58637					mechanical ileus
dimethicone		True	1.441532					subileus
dimethicone		True	8.58637					rectal ulcer haemorrhage
dimethicone		True	1.2275710000000002					gastric ulcer
dimethicone		True	1.3827					gastric ulcer perforation
dimethicone		True	3.77592					diverticular perforation
dimethicone		True	3.77592					gastrointestinal erosion
dimethicone		True	18.77592					gastrointestinal perforation
dimethicone		True	2.056378					oesophageal ulcer
dimethicone		True	9.000819					gastrointestinal necrosis
dimethicone		True	2.105395					haemorrhoids
dimethicone		True	9.184506					coeliac disease
dimethicone		True	3.074207					gastric cancer
dimethicone		True	5.754696					gastrointestinal stromal tumour
dimethicone		True	3.77592					anal cancer
dimethicone		True	9.294052					colon cancer
dimethicone		True	8.58637					intestinal adenocarcinoma
dimethicone		True	8.58637					metastases to peritoneum
dimethicone		True	2.17934					pancreatic neoplasm
dimethicone		True	4.294052					lip swelling
dimethicone		True	3.409777					oral candidiasis
dimethicone		True	1.3827					odynophagia
dimethicone		True	1.050539					oral pain
dimethicone		True	3.77592					aphthous ulcer
dimethicone		True	1.36884					peritonitis
dimethicone		True	2.517836					glossitis
dimethicone		True	18.77592					gastrointestinal sounds abnormal
dimethicone		True	5.754696					hypophagia
dimethicone		True	3.164319					laryngeal pain
dimethicone		True	8.58637					application site reaction
dimethicone		True	4.453774					device related infection
dimethicone		True	8.58637					infusion site infection
dimethicone		True	3.77592					injection site induration
dimethicone		True	4.13492					injection site infection
dimethicone		True	2.056378					injection site pruritus
dimethicone		True	1.445568					pyrexia
dimethicone		True	2.17934					foetal death
dimethicone		True	2.17934					sluggishness
dimethicone		True	1.321815					chills
dimethicone		True	5.270825					peripheral coldness
dimethicone		True	2.667892					thirst
dimethicone		True	1.226461					cold sweat
dimethicone		True	8.58637					concomitant disease progression
dimethicone		True	3.77592					deformity
dimethicone		True	3.77592					disease complication
dimethicone		True	1.321815					disease progression
dimethicone		True	8.58637					fistula discharge
dimethicone		True	1.855772					irritability
dimethicone		True	18.77592					purulent discharge
dimethicone		True	1.3827					hernia
dimethicone		True	8.58637					mucosal dryness
dimethicone		True	3.77592					oedema mucosal
dimethicone		True	1.6371					oedema
dimethicone		True	3.77592					biliary dilatation
dimethicone		True	5.754696					cholecystitis acute
dimethicone		True	1.948812					liver disorder
dimethicone		True	2.107072					hepatic function abnormal
dimethicone		True	18.77592					hyperammonaemia
dimethicone		True	1.855772					hypoalbuminaemia
dimethicone		True	1.3827					hypoproteinaemia
dimethicone		True	1.36884					hepatic encephalopathy
dimethicone		True	4.196678					hepatic failure
dimethicone		True	4.00761					hepatomegaly
dimethicone		True	8.58637					cholestatic liver injury
dimethicone		True	1.710467					hepatitis acute
dimethicone		True	6.558719					hepatitis fulminant
dimethicone		True	2.077189					hepatic cancer
dimethicone		True	3.053889					metastases to liver
dimethicone		True	1.3827					dermatitis allergic
dimethicone		True	3.77592					skin reaction
dimethicone		True	1.063005					stevens-johnson syndrome
dimethicone		True	1.3827					dermatitis contact
dimethicone		True	1.587942					drug eruption
dimethicone		True	1.55663					toxic epidermal necrolysis
dimethicone		True	2.079364					anaphylactic shock
dimethicone		True	2.17934					scleroderma
dimethicone		True	2.517836					immunodeficiency
dimethicone		True	3.164319					immunosuppression
dimethicone		True	18.77592					nosocomial infection
dimethicone		True	9.000819					acinetobacter infection
dimethicone		True	8.58637					folliculitis
dimethicone		True	2.3429640000000003					pneumonia bacterial
dimethicone		True	8.58637					corynebacterium infection
dimethicone		True	18.77592					enterobacter infection
dimethicone		True	2.17934					urinary tract infection enterococcal
dimethicone		True	2.17934					lung infection pseudomonal
dimethicone		True	8.58637					pseudomonal sepsis
dimethicone		True	1.3827					pseudomonas infection
dimethicone		True	2.396001					staphylococcal infection
dimethicone		True	3.164319					staphylococcal sepsis
dimethicone		True	8.58637					aspergillus infection
dimethicone		True	3.77592					candida infection
dimethicone		True	3.77592					vulvovaginal candidiasis
dimethicone		True	8.58637					fungal skin infection
dimethicone		True	8.58637					bursitis infective
dimethicone		True	5.754696					brain abscess
dimethicone		True	4.13492					meningitis
dimethicone		True	8.58637					cervicitis
dimethicone		True	3.77592					vaginal infection
dimethicone		True	3.844878					abscess
dimethicone		True	1.372015					infection
dimethicone		True	8.58637					mediastinitis
dimethicone		True	18.77592					pelvic abscess
dimethicone		True	1.696357					pneumonia
dimethicone		True	3.77592					lung abscess
dimethicone		True	3.053889					lung infection
dimethicone		True	1.166524					sepsis
dimethicone		True	8.58637					infected skin ulcer
dimethicone		True	5.270825					paronychia
dimethicone		True	9.000819					skin infection
dimethicone		True	8.58637					soft tissue infection
dimethicone		True	1.3827					rhinitis
dimethicone		True	2.17934					pyelonephritis acute
dimethicone		True	1.166524					urinary tract infection
dimethicone		True	3.77592					atypical mycobacterial infection
dimethicone		True	2.056378					pulmonary tuberculosis
dimethicone		True	2.17934					tuberculosis
dimethicone		True	1.453774					influenza
dimethicone		True	8.58637					bronchitis
dimethicone		True	8.58637					fracture delayed union
dimethicone		True	2.667892					limb injury
dimethicone		True	3.77592					tibia fracture
dimethicone		True	5.754696					humerus fracture
dimethicone		True	3.77592					accidental poisoning
dimethicone		True	2.517836					acute generalised exanthematous pustulosis
dimethicone		True	5.754696					neurotoxicity
dimethicone		True	1.3827					toxic encephalopathy
dimethicone		True	8.58637					brain contusion
dimethicone		True	8.58637					ligament rupture
dimethicone		True	3.77592					asphyxia
dimethicone		True	2.17934					multiple injuries
dimethicone		True	2.17934					wound complication
dimethicone		True	8.58637					sunburn
dimethicone		True	1.226461					product administration error
dimethicone		True	3.77592					expired product administered
dimethicone		True	4.13492					intentional overdose
dimethicone		True	3.77592					shunt occlusion
dimethicone		True	1.3827					hypercapnia
dimethicone		True	1.090741					respiratory failure
dimethicone		True	2.17934					appetite disorder
dimethicone		True	1.5723889999999998					decreased appetite
dimethicone		True	3.409777					eating disorder
dimethicone		True	2.17934					increased appetite
dimethicone		True	2.667892					cachexia
dimethicone		True	8.58637					hyperphosphataemia
dimethicone		True	2.056378					hypophosphataemia
dimethicone		True	1.050539					electrolyte imbalance
dimethicone		True	1.3827					fluid intake reduced
dimethicone		True	1.249312					hypokalaemia
dimethicone		True	2.17934					hypernatraemia
dimethicone		True	1.0556230000000002					hyponatraemia
dimethicone		True	1.128126					fluid retention
dimethicone		True	2.17934					hypertriglyceridaemia
dimethicone		True	8.58637					hypovitaminosis
dimethicone		True	8.58637					malnutrition
dimethicone		True	1.3827					spinal disorder
dimethicone		True	1.202646					arthralgia
dimethicone		True	2.17934					muscle disorder
dimethicone		True	1.3827					muscle haemorrhage
dimethicone		True	1.7544260000000005					rhabdomyolysis
dimethicone		True	1.3827					intervertebral disc disorder
dimethicone		True	3.77592					kyphosis
dimethicone		True	5.754696					spinal stenosis
dimethicone		True	2.17934					fistula
dimethicone		True	8.58637					leiomyoma
dimethicone		True	3.77592					trigger finger
dimethicone		True	2.17934					breast cancer metastatic
dimethicone		True	9.184506					metastatic neoplasm
dimethicone		True	3.77592					pelvic neoplasm
dimethicone		True	8.58637					medulloblastoma
dimethicone		True	1.226461					renal cyst
dimethicone		True	2.667892					renal cell carcinoma
dimethicone		True	1.3827					ovarian cyst
dimethicone		True	8.58637					cervix carcinoma
dimethicone		True	14.088026					ovarian cancer
dimethicone		True	3.77592					ovarian cancer recurrent
dimethicone		True	8.58637					uterine cancer
dimethicone		True	8.58637					prostate cancer stage iv
dimethicone		True	1.3827					lung neoplasm
dimethicone		True	18.77592					lung cancer metastatic
dimethicone		True	1.3827					brain stem infarction
dimethicone		True	1.342299					cerebral infarction
dimethicone		True	1.3827					embolic stroke
dimethicone		True	2.17934					lacunar infarction
dimethicone		True	3.77592					carotid arteriosclerosis
dimethicone		True	9.000819					leukoencephalopathy
dimethicone		True	1.3827					mental impairment
dimethicone		True	2.17934					chorea
dimethicone		True	8.58637					basal ganglion degeneration
dimethicone		True	3.77592					bradykinesia
dimethicone		True	3.77592					psychomotor hyperactivity
dimethicone		True	1.3827					hemiplegia
dimethicone		True	3.77592					quadriparesis
dimethicone		True	3.77592					quadriplegia
dimethicone		True	2.7573990000000004					parkinsonism
dimethicone		True	2.601121					altered state of consciousness
dimethicone		True	1.318994					depressed level of consciousness
dimethicone		True	6.73731					sopor
dimethicone		True	3.77592					cerebral disorder
dimethicone		True	1.3827					motor dysfunction
dimethicone		True	2.17934					psychomotor skills impaired
dimethicone		True	2.17934					formication
dimethicone		True	2.517836					skin burning sensation
dimethicone		True	1.360718					palmar-plantar erythrodysaesthesia syndrome
dimethicone		True	1.3827					dyslalia
dimethicone		True	8.58637					incoherent
dimethicone		True	5.270825					logorrhoea
dimethicone		True	1.063005					speech disorder
dimethicone		True	1.044374					urinary incontinence
dimethicone		True	3.77592					petit mal epilepsy
dimethicone		True	2.7573990000000004					epilepsy
dimethicone		True	1.3827					abnormal dreams
dimethicone		True	2.17934					somnambulism
dimethicone		True	1.058583					insomnia
dimethicone		True	8.58637					spinal cord disorder
dimethicone		True	3.596832					cerebral atrophy
dimethicone		True	2.517836					abortion spontaneous
dimethicone		True	1.3827					premature labour
dimethicone		True	1.3827					anxiety disorder
dimethicone		True	3.77592					panic reaction
dimethicone		True	8.58637					depressive symptom
dimethicone		True	3.77592					dissociation
dimethicone		True	2.17934					mood altered
dimethicone		True	8.58637					premenstrual syndrome
dimethicone		True	1.276131					abnormal behaviour
dimethicone		True	3.77592					intentional self-injury
dimethicone		True	2.17934					intentional product misuse
dimethicone		True	2.077189					nephrotic syndrome
dimethicone		True	3.77592					nephritis
dimethicone		True	5.754696					nephropathy
dimethicone		True	3.844878					anuria
dimethicone		True	1.36884					oliguria
dimethicone		True	2.17934					renal infarct
dimethicone		True	1.0029					dysuria
dimethicone		True	8.58637					urge incontinence
dimethicone		True	2.152073					haematuria
dimethicone		True	4.13492					pyuria
dimethicone		True	3.77592					urine odour abnormal
dimethicone		True	3.77592					breast enlargement
dimethicone		True	3.77592					breast pain
dimethicone		True	9.000819					dysmenorrhoea
dimethicone		True	8.58637					metrorrhagia
dimethicone		True	1.3827					menorrhagia
dimethicone		True	1.3827					benign prostatic hyperplasia
dimethicone		True	8.58637					adenomyosis
dimethicone		True	18.77592					vulval ulceration
dimethicone		True	8.58637					vulvar erosion
dimethicone		True	2.152073					wheezing
dimethicone		True	2.361322					pneumonia aspiration
dimethicone		True	8.58637					pulmonary granuloma
dimethicone		True	1.3707660000000002					interstitial lung disease
dimethicone		True	3.77592					organising pneumonia
dimethicone		True	1.226461					pulmonary alveolar haemorrhage
dimethicone		True	8.58637					pleural fibrosis
dimethicone		True	8.58637					chylothorax
dimethicone		True	1.05385					pleural effusion
dimethicone		True	8.58637					pulmonary infarction
dimethicone		True	1.942449					productive cough
dimethicone		True	9.000819					sputum discoloured
dimethicone		True	2.517836					rales
dimethicone		True	1.2471489999999998					acute respiratory failure
dimethicone		True	2.17934					nasal discomfort
dimethicone		True	3.053889					rhinorrhoea
dimethicone		True	3.77592					snoring
dimethicone		True	6.022442					upper respiratory tract inflammation
dimethicone		True	8.58637					pain of skin
dimethicone		True	1.798696					eczema
dimethicone		True	8.58637					prurigo
dimethicone		True	1.139794					rash erythematous
dimethicone		True	2.8185200000000004					pruritus generalised
dimethicone		True	3.77592					skin erosion
dimethicone		True	1.668456					skin ulcer
dimethicone		True	3.77592					nail disorder
dimethicone		True	1.3827					vasodilatation
dimethicone		True	8.58637					telangiectasia
dimethicone		True	1.6940590000000002					off label use
dimethicone		True	9.000819					aortic aneurysm
dimethicone		True	3.77592					aortic dissection
dimethicone		True	1.3827					aortic arteriosclerosis
dimethicone		True	2.056378					arterial occlusive disease
dimethicone		True	1.441532					arteriosclerosis
dimethicone		True	3.596832					infarction
dimethicone		True	5.754696					poor peripheral circulation
dimethicone		True	8.58637					peripheral circulatory failure
dimethicone		True	3.77592					peripheral embolism
dimethicone		True	3.77592					vena cava thrombosis
dimethicone		True	3.77592					hyperaemia
dimethicone		True	8.58637					aortic disorder
dimethicone		True	1.710467					drug-induced liver injury
dimethicone		True	3.77592					foreign body
dimethicone		True	8.58637					nasal obstruction
dimethicone		True	3.77592					low birth weight baby
dimethicone		True	1.3827					hepatocellular carcinoma
dimethicone		True	8.404665					drug reaction with eosinophilia and systemic symptoms
perampanel		True	8.58711	Not found	False	[]		iron deficiency anaemia
perampanel		True	8.58711	Not found	False	[]		lymph node pain
perampanel		True	3.77678	Not found	False	[]		sinus node dysfunction
perampanel		True	9.001872	Not found	False	[]		cyanosis
perampanel		True	1.20433	Not found	False	[]		dyspnoea
perampanel		True	8.58711	Not found	False	[]		cardiogenic shock
perampanel		True	8.58711	Not found	False	[]		acute pulmonary oedema
perampanel		True	2.18025	Not found	False	[]		peripheral swelling
perampanel		True	3.165579	Not found	False	[]		hyperglycaemia
perampanel		True	1.38364	Not found	False	[]		hypoglycaemia
perampanel		True	6.738691	Not found	False	[]		pancreatitis acute
perampanel		True	3.77678	Not found	False	[]		gastritis
perampanel		True	39.2118	Not found	False	[]		intestinal dilatation
perampanel		True	28.84692	Not found	False	[]		anal incontinence
perampanel		True	8.58711	Not found	False	[]		incontinence
perampanel		True	1.38364	Not found	False	[]		retching
perampanel		True	1.38364	Not found	False	[]		intestinal obstruction
perampanel		True	8.58711	Not found	False	[]		lip haemorrhage
perampanel		True	8.58711	Not found	False	[]		hypoaesthesia oral
perampanel		True	8.58711	Not found	False	[]		ageusia
perampanel		True	11.831974	Not found	False	[]		sudden unexplained death in epilepsy
perampanel		True	4.136137	Not found	False	[]		feeling drunk
perampanel		True	1.38364	Not found	False	[]		peripheral coldness
perampanel		True	3.77678	Not found	False	[]		thirst
perampanel		True	2.18025	Not found	False	[]		inflammation
perampanel		True	18.77678	Not found	False	[]		drug withdrawal convulsions
perampanel		True	2.18025	Not found	False	[]		cellulitis
perampanel		True	8.58711	Not found	False	[]		respiratory tract infection
perampanel		True	1.046068	Not found	False	[]		urinary tract infection
perampanel		True	1.38364	Not found	False	[]		fracture
perampanel		True	9.001872	Not found	False	[]		joint injury
perampanel		True	8.58711	Not found	False	[]		muscle strain
perampanel		True	1.802126	Not found	False	[]		fall
perampanel		True	8.58711	Not found	False	[]		multiple injuries
perampanel		True	8.58711	Not found	False	[]		thermal burn
perampanel		True	5.851555	Not found	False	[]		intentional overdose
perampanel		True	8.58711	Not found	False	[]		anaesthetic complication
perampanel		True	8.58711	Not found	False	[]		respiratory acidosis
perampanel		True	8.58711	Not found	False	[]		hypochloraemia
perampanel		True	8.58711	Not found	False	[]		spinal osteoarthritis
perampanel		True	3.77678	Not found	False	[]		bursitis
perampanel		True	8.58711	Not found	False	[]		carotid artery dissection
perampanel		True	9.001872	Not found	False	[]		subarachnoid haemorrhage
perampanel		True	1.38364	Not found	False	[]		bradyphrenia
perampanel		True	2.293503	Not found	False	[]		cognitive disorder
perampanel		True	5.683203	Not found	False	[]		altered state of consciousness
perampanel		True	8.58711	Not found	False	[]		postictal state
perampanel		True	2.344567	Not found	False	[]		sedation
perampanel		True	3.77678	Not found	False	[]		personality change
perampanel		True	1.670105	Not found	False	[]		restlessness
perampanel		True	6.214352	Not found	False	[]		unresponsive to stimuli
perampanel		True	1.38364	Not found	False	[]		sensory disturbance
perampanel		True	2.18025	Not found	False	[]		incoherent
perampanel		True	2.07881	Not found	False	[]		urinary incontinence
perampanel		True	18.77678	Not found	False	[]		drop attacks
perampanel		True	8.58711	Not found	False	[]		peripheral sensorimotor neuropathy
perampanel		True	1.7118	Not found	False	[]		focal dyscognitive seizures
perampanel		True	4.136137	Not found	False	[]		atonic seizures
perampanel		True	6.921067	Not found	False	[]		status epilepticus
perampanel		True	8.58711	Not found	False	[]		tonic convulsion
perampanel		True	1.38364	Not found	False	[]		poor quality sleep
perampanel		True	1.7118	Found	True	[]	tonic-clonic seizures	generalised tonic-clonic seizure
perampanel		True	18.77678	Not found	False	[]		anxiety disorder
perampanel		True	3.77678	Not found	False	[]		obsessive thoughts
perampanel		True	3.77678	Not found	False	[]		language disorder
perampanel		True	2.235592	Not found	False	[]		depression
perampanel		True	3.77678	Not found	False	[]		decreased interest
perampanel		True	6.963413	Not found	False	[]		depressed mood
perampanel		True	8.58711	Not found	False	[]		depressive symptom
perampanel		True	9.185798	Found	False	[]	delusions	delusion
perampanel		True	8.58711	Not found	False	[]		persecutory delusion
perampanel		True	2.491485	Found	False	[]	hallucinations	hallucination
perampanel		True	3.075766	Not found	False	[]		hallucination, auditory
perampanel		True	4.455704	Not found	False	[]		hallucination, visual
perampanel		True	1.227822	Not found	False	[]		bipolar disorder
perampanel		True	3.77678	Not found	False	[]		hypomania
perampanel		True	3.165579	Not found	False	[]		emotional disorder
perampanel		True	3.637906	Found	False	[]	mood change	mood altered
perampanel		True	2.18025	Not found	False	[]		affective disorder
perampanel		True	13.417664	Found	False	[]	homicidal ideation	homicidal ideation
perampanel		True	2.344567	Found	False	[]	paranoia	paranoia
perampanel		True	18.77678	Not found	False	[]		violence-related symptom
perampanel		True	2.376779	Not found	False	[]		abnormal behaviour
perampanel		True	7.879607000000001	Found	False	[]	psychosis	psychotic disorder
perampanel		True	8.58711	Not found	False	[]		erection increased
perampanel		True	2.18025	Not found	False	[]		libido increased
perampanel		True	1.442881	Not found	False	[]		nightmare
perampanel		True	4.39069	Not found	False	[]		intentional self-injury
perampanel		True	3.77678	Not found	False	[]		self-injurious ideation
perampanel		True	4.4828280000000005	Not found	False	[]		suicidal ideation
perampanel		True	3.363948	Not found	False	[]		suicide attempt
perampanel		True	3.075766	Not found	False	[]		nephrolithiasis
perampanel		True	8.58711	Not found	False	[]		acute kidney injury
perampanel		True	3.77678	Not found	False	[]		lung consolidation
perampanel		True	3.77678	Not found	False	[]		acute respiratory failure
perampanel		True	8.58711	Not found	False	[]		pharyngeal erythema
perampanel		True	2.565096	Not found	False	[]		off label use
perampanel		True	2.18025	Not found	False	[]		orthostatic hypotension
perampanel		True	5.755851	Not found	False	[]		haematoma
perampanel		True	9.001872	Not found	False	[]		craniocerebral injury
perampanel		True	3.165579	Not found	False	[]		prescribed overdose
capsaicin		True	1.38283					blood loss anaemia
capsaicin		True	2.17946					increased tendency to bruise
capsaicin		True	2.757648					coagulopathy
capsaicin		True	8.58647					metastases to bone marrow
capsaicin		True	3.77604					acute lymphocytic leukaemia
capsaicin		True	8.58647					hodgkin's disease
capsaicin		True	4.135086					lymphoma
capsaicin		True	5.754853					non-hodgkin's lymphoma
capsaicin		True	8.58647					pickwickian syndrome
capsaicin		True	8.58647					lymphangitis
capsaicin		True	1.003167					leukopenia
capsaicin		True	1.140023					febrile neutropenia
capsaicin		True	3.77604					granulocytopenia
capsaicin		True	8.58647					atrioventricular block complete
capsaicin		True	2.170724					bradycardia
capsaicin		True	2.17946					extrasystoles
capsaicin		True	8.58647					arrhythmia supraventricular
capsaicin		True	1.102129					atrial fibrillation
capsaicin		True	9.000962					sinus node dysfunction
capsaicin		True	8.58647					cardiotoxicity
capsaicin		True	2.274161					cardiovascular disorder
capsaicin		True	3.77604					intracardiac thrombus
capsaicin		True	3.77604					hypertensive heart disease
capsaicin		True	3.77604					dizziness postural
capsaicin		True	1.5081640000000005					presyncope
capsaicin		True	1.38283					orthopnoea
capsaicin		True	8.58647					pulmonary valve incompetence
capsaicin		True	3.16449					arteriosclerosis coronary artery
capsaicin		True	1.856907					coronary artery disease
capsaicin		True	2.614533					angina pectoris
capsaicin		True	3.16449					angina unstable
capsaicin		True	18.77604					arteriospasm coronary
capsaicin		True	3.77604					cardiac failure acute
capsaicin		True	1.050726					pulmonary congestion
capsaicin		True	3.77604					ischaemic cardiomyopathy
capsaicin		True	1.855994					cardiomegaly
capsaicin		True	2.17946					dilatation ventricular
capsaicin		True	8.58647					ventricular dysfunction
capsaicin		True	8.58647					ear discomfort
capsaicin		True	3.77604					cerumen impaction
capsaicin		True	18.77604					deafness unilateral
capsaicin		True	1.441715					diabetic neuropathy
capsaicin		True	8.58647					gynaecomastia
capsaicin		True	1.38283					glucose tolerance impaired
capsaicin		True	8.58647					hypoglycaemia neonatal
capsaicin		True	5.754853					inappropriate antidiuretic hormone secretion
capsaicin		True	1.185619					cataract
capsaicin		True	2.17946					dry eye
capsaicin		True	3.074419					lacrimation increased
capsaicin		True	9.000962					ocular icterus
capsaicin		True	2.17946					eye haemorrhage
capsaicin		True	38.88283					keratitis
capsaicin		True	3.77604					blepharospasm
capsaicin		True	1.441715					photophobia
capsaicin		True	3.77604					blindness transient
capsaicin		True	1.083619					visual acuity reduced
capsaicin		True	9.424318					visual field defect
capsaicin		True	8.58647					umbilical hernia
capsaicin		True	3.16449					proctalgia
capsaicin		True	2.17946					anal pruritus
capsaicin		True	2.17946					anorectal discomfort
capsaicin		True	2.17946					dental caries
capsaicin		True	3.77604					loose tooth
capsaicin		True	3.054135					tooth disorder
capsaicin		True	1.38283					gingival bleeding
capsaicin		True	1.050726					tooth loss
capsaicin		True	3.77604					functional gastrointestinal disorder
capsaicin		True	3.77604					oesophageal disorder
capsaicin		True	3.77604					lower gastrointestinal haemorrhage
capsaicin		True	8.58647					gastrointestinal infection
capsaicin		True	5.754853					oesophageal candidiasis
capsaicin		True	2.17946					duodenitis
capsaicin		True	9.000962					enterocolitis
capsaicin		True	1.38283					ileus paralytic
capsaicin		True	9.000962					abdominal tenderness
capsaicin		True	2.17946					gastrointestinal pain
capsaicin		True	2.17946					oesophageal pain
capsaicin		True	2.056556					anal incontinence
capsaicin		True	2.056556					incontinence
capsaicin		True	1.140023					intestinal obstruction
capsaicin		True	3.16449					pancreatic carcinoma
capsaicin		True	3.4100200000000003					lip swelling
capsaicin		True	2.17946					mouth haemorrhage
capsaicin		True	2.056556					hypoaesthesia oral
capsaicin		True	8.58647					oropharyngeal discomfort
capsaicin		True	2.518012					ageusia
capsaicin		True	28.84613					tongue haemorrhage
capsaicin		True	2.518012					glossodynia
capsaicin		True	4.123784					swollen tongue
capsaicin		True	2.17946					tongue coated
capsaicin		True	2.17946					tongue discolouration
capsaicin		True	5.754853					hypophagia
capsaicin		True	1.38283					laryngeal pain
capsaicin		True	24.16449					application site discolouration
capsaicin		True	8.58647					application site scab
capsaicin		True	38.88283					application site scar
capsaicin		True	3.77604					complication associated with device
capsaicin		True	8.58647					implant site pain
capsaicin		True	3.77604					infusion site swelling
capsaicin		True	8.58647					injection site necrosis
capsaicin		True	2.518012					hypothermia
capsaicin		True	1.323626					asthenia
capsaicin		True	1.339106					fatigue
capsaicin		True	1.1184120000000002					lethargy
capsaicin		True	1.374072					malaise
capsaicin		True	2.757648					feeling cold
capsaicin		True	1.241896					feeling hot
capsaicin		True	2.17946					peripheral coldness
capsaicin		True	18.77604					temperature intolerance
capsaicin		True	6.737497					ataxia
capsaicin		True	1.226646					gait disturbance
capsaicin		True	8.58647					concomitant disease aggravated
capsaicin		True	3.542219					condition aggravated
capsaicin		True	2.077409					disease recurrence
capsaicin		True	2.518012					exercise tolerance decreased
capsaicin		True	8.58647					fat tissue increased
capsaicin		True	1.366964					irritability
capsaicin		True	3.636189					night sweats
capsaicin		True	8.58647					organ failure
capsaicin		True	2.268759					unevaluable event
capsaicin		True	2.001927					inflammation
capsaicin		True	3.77604					systemic inflammatory response syndrome
capsaicin		True	1.366964					oedema
capsaicin		True	3.2442490000000004					discomfort
capsaicin		True	1.38283					facial pain
capsaicin		True	3.77604					flank pain
capsaicin		True	2.17946					non-cardiac chest pain
capsaicin		True	3.77604					phantom limb syndrome
capsaicin		True	7.330615					cyst
capsaicin		True	5.754853					necrosis
capsaicin		True	3.77604					hepatic cyst
capsaicin		True	3.77604					hepatic encephalopathy
capsaicin		True	1.671191					hepatic failure
capsaicin		True	8.58647					portal vein thrombosis
capsaicin		True	2.343182					hepatic steatosis
capsaicin		True	1.083619					asthma
capsaicin		True	4.3892					bronchospasm
capsaicin		True	1.38283					dermatitis allergic
capsaicin		True	4.527129					hypersensitivity
capsaicin		True	12.570797					panniculitis
capsaicin		True	8.58647					contrast media allergy
capsaicin		True	4.135086					dermatitis contact
capsaicin		True	19.135086					drug eruption
capsaicin		True	1.827324					drug hypersensitivity
capsaicin		True	8.58647					reaction to excipient
capsaicin		True	5.271021					laryngeal oedema
capsaicin		True	8.58647					guillain-barre syndrome
capsaicin		True	3.77604					lupus-like syndrome
capsaicin		True	18.77604					polymyalgia rheumatica
capsaicin		True	8.58647					temporal arteritis
capsaicin		True	9.184682					angioedema
capsaicin		True	2.396312					cellulitis
capsaicin		True	8.58647					pseudomonal sepsis
capsaicin		True	8.58647					pseudomonas infection
capsaicin		True	1.369067					staphylococcal infection
capsaicin		True	2.668107					candida infection
capsaicin		True	8.58647					respiratory tract infection fungal
capsaicin		True	8.58647					vaginal infection
capsaicin		True	8.58647					abscess limb
capsaicin		True	3.16449					device related infection
capsaicin		True	1.710648					pneumonia
capsaicin		True	3.074419					lung infection
capsaicin		True	3.77604					soft tissue infection
capsaicin		True	8.58647					subcutaneous abscess
capsaicin		True	3.77604					acute sinusitis
capsaicin		True	2.17946					rhinitis
capsaicin		True	8.58647					tracheobronchitis
capsaicin		True	2.17946					skin papilloma
capsaicin		True	3.77604					compression fracture
capsaicin		True	8.58647					fracture displacement
capsaicin		True	14.088183					pathological fracture
capsaicin		True	2.077409					joint injury
capsaicin		True	4.2942540000000005					meniscus injury
capsaicin		True	1.5081640000000005					femur fracture
capsaicin		True	3.77604					tibia fracture
capsaicin		True	3.77604					chemical burn
capsaicin		True	1.38283					concussion
capsaicin		True	2.343182					tendon rupture
capsaicin		True	1.710648					tendonitis
capsaicin		True	1.38283					arthropod bite
capsaicin		True	8.58647					eschar
capsaicin		True	1.009242					fall
capsaicin		True	2.17946					multiple injuries
capsaicin		True	1.050726					scar
capsaicin		True	3.074419					wound
capsaicin		True	2.17946					back injury
capsaicin		True	2.17946					neck injury
capsaicin		True	10.208954					blister
capsaicin		True	2.17946					scratch
capsaicin		True	36.016839					thermal burn
capsaicin		True	2.056556					product administered at inappropriate site
capsaicin		True	8.58647					expired product administered
capsaicin		True	3.670707					incorrect product administration duration
capsaicin		True	1.132968					wrong technique in product usage process
capsaicin		True	2.17946					accidental overdose
capsaicin		True	2.077409					post procedural complication
capsaicin		True	18.77604					respiratory alkalosis
capsaicin		True	2.518012					osteopenia
capsaicin		True	1.38283					electrolyte imbalance
capsaicin		True	3.77604					food intolerance
capsaicin		True	3.77604					hypertriglyceridaemia
capsaicin		True	2.10565					hyperlipidaemia
capsaicin		True	2.17946					metabolic disorder
capsaicin		True	3.77604					metabolic encephalopathy
capsaicin		True	2.056556					gout
capsaicin		True	1.710648					vitamin d deficiency
capsaicin		True	3.77604					bone cyst
capsaicin		True	6.737497					bone lesion
capsaicin		True	3.597039					exostosis
capsaicin		True	1.369067					osteonecrosis
capsaicin		True	1.38283					osteosclerosis
capsaicin		True	1.38283					polyarthritis
capsaicin		True	3.77604					patellofemoral pain syndrome
capsaicin		True	1.259603					arthralgia
capsaicin		True	1.710648					joint range of motion decreased
capsaicin		True	8.58647					osteoarthritis
capsaicin		True	1.5081640000000005					spinal osteoarthritis
capsaicin		True	1.2511990000000002					myalgia
capsaicin		True	2.343182					muscle twitching
capsaicin		True	8.58647					nuchal rigidity
capsaicin		True	3.77604					torticollis
capsaicin		True	1.004719					muscular weakness
capsaicin		True	3.77604					intervertebral disc displacement
capsaicin		True	9.184682					lumbar spinal stenosis
capsaicin		True	1.38283					plantar fasciitis
capsaicin		True	28.84613					musculoskeletal chest pain
capsaicin		True	2.374637					musculoskeletal pain
capsaicin		True	8.58647					musculoskeletal disorder
capsaicin		True	1.779241					musculoskeletal stiffness
capsaicin		True	1.38283					weight bearing difficulty
capsaicin		True	1.38283					fistula
capsaicin		True	2.17946					groin pain
capsaicin		True	8.58647					soft tissue disorder
capsaicin		True	4.135086					metastases to bone
capsaicin		True	3.77604					metastases to spine
capsaicin		True	1.38283					synovial cyst
capsaicin		True	1.38283					synovitis
capsaicin		True	3.77604					chondropathy
capsaicin		True	3.77604					tendon pain
capsaicin		True	8.58647					foot deformity
capsaicin		True	8.58647					fibrocystic breast disease
capsaicin		True	8.58647					acrochordon
capsaicin		True	2.17946					seborrhoeic keratosis
capsaicin		True	1.199172					neoplasm malignant
capsaicin		True	5.754853					neoplasm
capsaicin		True	2.17946					neoplasm progression
capsaicin		True	8.58647					cancer pain
capsaicin		True	2.17946					brain neoplasm
capsaicin		True	8.58647					metastatic renal cell carcinoma
capsaicin		True	1.38283					lung neoplasm
capsaicin		True	8.58647					neoplasm skin
capsaicin		True	8.58647					intracranial aneurysm
capsaicin		True	1.38283					carotid artery disease
capsaicin		True	9.000962					cerebrovascular disorder
capsaicin		True	2.17946					intracranial venous sinus thrombosis
capsaicin		True	4.135086					facial paralysis
capsaicin		True	1.226646					dementia
capsaicin		True	2.17946					vascular dementia
capsaicin		True	2.614533					cognitive disorder
capsaicin		True	1.6226220000000002					disturbance in attention
capsaicin		True	9.000962					akathisia
capsaicin		True	1.226646					psychomotor hyperactivity
capsaicin		True	3.16449					paraplegia
capsaicin		True	8.58647					quadriplegia
capsaicin		True	1.361981					tremor
capsaicin		True	3.77604					hyperreflexia
capsaicin		True	1.140023					coordination abnormal
capsaicin		True	1.942706					dysstasia
capsaicin		True	8.58647					apallic syndrome
capsaicin		True	1.027139					somnolence
capsaicin		True	2.17946					sopor
capsaicin		True	1.1184120000000002					agitation
capsaicin		True	2.17946					neurological symptom
capsaicin		True	8.58647					dysaesthesia
capsaicin		True	2.049905					paraesthesia
capsaicin		True	5.681601					skin burning sensation
capsaicin		True	29.334777					complex regional pain syndrome
capsaicin		True	1.441715					palmar-plantar erythrodysaesthesia syndrome
capsaicin		True	1.855994					sensory disturbance
capsaicin		True	1.226646					sensory loss
capsaicin		True	4.135086					dysphemia
capsaicin		True	1.38283					polyneuropathy
capsaicin		True	1.38283					carpal tunnel syndrome
capsaicin		True	3.77604					peroneal nerve palsy
capsaicin		True	9.000962					petit mal epilepsy
capsaicin		True	3.77604					sleep terror
capsaicin		True	1.532995					insomnia
capsaicin		True	1.855994					hypersomnia
capsaicin		True	3.054135					sleep apnoea syndrome
capsaicin		True	8.58647					myelopathy
capsaicin		True	14.088183					radiculopathy
capsaicin		True	1.38283					spinal cord compression
capsaicin		True	8.58647					foetal hypokinesia
capsaicin		True	8.58647					neonatal respiratory distress syndrome
capsaicin		True	1.003167					nervousness
capsaicin		True	2.17946					tension
capsaicin		True	8.58647					learning disorder
capsaicin		True	8.58647					reading disorder
capsaicin		True	8.58647					communication disorder
capsaicin		True	3.16449					screaming
capsaicin		True	1.779241					delirium
capsaicin		True	1.144007					depression
capsaicin		True	9.294254					decreased interest
capsaicin		True	3.77604					negative thoughts
capsaicin		True	8.58647					dissociative disorder
capsaicin		True	1.226646					hallucination, auditory
capsaicin		True	8.58647					morbid thoughts
capsaicin		True	8.58647					blunted affect
capsaicin		True	1.454036					emotional disorder
capsaicin		True	9.184682					apathy
capsaicin		True	1.710648					personality disorder
capsaicin		True	3.77604					staring
capsaicin		True	1.38283					hyperventilation
capsaicin		True	1.366964					mental status changes
capsaicin		True	1.38283					schizophrenia
capsaicin		True	3.054135					erectile dysfunction
capsaicin		True	28.84613					loss of libido
capsaicin		True	18.77604					sleep attacks
capsaicin		True	1.132968					sleep disorder
capsaicin		True	3.77604					conversion disorder
capsaicin		True	1.38283					intentional self-injury
capsaicin		True	1.38283					suicidal behaviour
capsaicin		True	2.17946					stress
capsaicin		True	3.77604					bladder disorder
capsaicin		True	8.58647					cystocele
capsaicin		True	8.58647					cystitis noninfective
capsaicin		True	1.050726					chronic kidney disease
capsaicin		True	1.003167					dysuria
capsaicin		True	1.942706					pollakiuria
capsaicin		True	1.5568909999999998					urinary retention
capsaicin		True	3.597039					chromaturia
capsaicin		True	3.16449					acute kidney injury
capsaicin		True	8.58647					prostatitis
capsaicin		True	8.58647					testicular pain
capsaicin		True	3.77604					obstructive airways disorder
capsaicin		True	1.044604					wheezing
capsaicin		True	4.454036					atelectasis
capsaicin		True	8.58647					pleurisy
capsaicin		True	12.570797					pneumothorax
capsaicin		True	8.58647					pulmonary vascular disorder
capsaicin		True	1.226646					productive cough
capsaicin		True	5.754853					rales
capsaicin		True	2.818798					lung disorder
capsaicin		True	3.597039					sneezing
capsaicin		True	9.000962					skin atrophy
capsaicin		True	4.135086					actinic keratosis
capsaicin		True	3.16449					dermatitis bullous
capsaicin		True	1.38283					scab
capsaicin		True	6.141451					skin lesion
capsaicin		True	3.77604					skin plaque
capsaicin		True	9.000962					skin warm
capsaicin		True	2.518012					skin irritation
capsaicin		True	4.569214					skin exfoliation
capsaicin		True	1.369067					rash pruritic
capsaicin		True	5.637494					psoriasis
capsaicin		True	1.94136					rash
capsaicin		True	3.77604					decubitus ulcer
capsaicin		True	8.58647					skin mass
capsaicin		True	8.58647					skin erosion
capsaicin		True	1.226646					skin ulcer
capsaicin		True	3.77604					rosacea
capsaicin		True	3.16449					skin haemorrhage
capsaicin		True	8.58647					vasodilatation
capsaicin		True	1.720277					off label use
capsaicin		True	8.58647					aortic arteriosclerosis
capsaicin		True	5.754853					ischaemia
capsaicin		True	3.16449					blood pressure fluctuation
capsaicin		True	2.17946					blood pressure inadequately controlled
capsaicin		True	3.845117					circulatory collapse
capsaicin		True	3.4100200000000003					orthostatic hypotension
capsaicin		True	1.324079					thrombosis
capsaicin		True	2.17946					haemodynamic instability
capsaicin		True	2.17946					hyperaemia
capsaicin		True	2.17946					vein disorder
capsaicin		True	1.38283					hypertensive crisis
capsaicin		True	18.77604					vitreous floaters
capsaicin		True	8.58647					application site haemorrhage
capsaicin		True	2.17946					foreign body
capsaicin		True	8.58647					bladder outlet obstruction
capsaicin		True	8.58647					central nervous system haemorrhage
capsaicin		True	18.77604					papule
capsaicin		True	8.58647					slow speech
capsaicin		True	3.77604					vertebral foraminal stenosis
capsaicin		True	8.58647					premature delivery
capsaicin		True	8.58647					metastases to pelvis
capsaicin		True	3.77604					cerebrospinal fluid leakage
capsaicin		True	2.056556					intentional product misuse
benzoyl peroxide		True	3.271927					iron deficiency anaemia
benzoyl peroxide		True	1.324368					anaemia
benzoyl peroxide		True	3.77551					anaemia of chronic disease
benzoyl peroxide		True	1.440876					aplastic anaemia
benzoyl peroxide		True	1.1403500000000002					bone marrow failure
benzoyl peroxide		True	3.77551					bone marrow toxicity
benzoyl peroxide		True	1.272262					pancytopenia
benzoyl peroxide		True	1.38224					acquired haemophilia
benzoyl peroxide		True	8.586					hypoprothrombinaemia
benzoyl peroxide		True	8.586					hypersensitivity vasculitis
benzoyl peroxide		True	1.592875					purpura
benzoyl peroxide		True	8.586					purpura neonatal
benzoyl peroxide		True	8.015632					vascular purpura
benzoyl peroxide		True	5.754135					transfusion reaction
benzoyl peroxide		True	3.77551					myelofibrosis
benzoyl peroxide		True	2.17889					acute lymphocytic leukaemia
benzoyl peroxide		True	3.77551					acute myeloid leukaemia recurrent
benzoyl peroxide		True	3.77551					hodgkin's disease
benzoyl peroxide		True	2.17889					diffuse large b-cell lymphoma
benzoyl peroxide		True	3.77551					peripheral t-cell lymphoma unspecified
benzoyl peroxide		True	1.0248590000000002					thrombocytopenia
benzoyl peroxide		True	2.17889					hepatosplenomegaly
benzoyl peroxide		True	1.859084					lymphadenopathy
benzoyl peroxide		True	8.586					paratracheal lymphadenopathy
benzoyl peroxide		True	18.77551					retroperitoneal lymphadenopathy
benzoyl peroxide		True	5.754135					spleen disorder
benzoyl peroxide		True	3.720352					drug reaction with eosinophilia and systemic symptoms
benzoyl peroxide		True	3.286877					eosinophilia
benzoyl peroxide		True	5.754135					eosinophilic pneumonia
benzoyl peroxide		True	1.38224					acute febrile neutrophilic dermatosis
benzoyl peroxide		True	2.613933					agranulocytosis
benzoyl peroxide		True	15.936823					granulocytopenia
benzoyl peroxide		True	8.586					complication associated with device
benzoyl peroxide		True	3.77551					arrhythmia supraventricular
benzoyl peroxide		True	2.055738					supraventricular extrasystoles
benzoyl peroxide		True	8.586					cardiac death
benzoyl peroxide		True	1.062052					ventricular extrasystoles
benzoyl peroxide		True	1.38224					hypertensive heart disease
benzoyl peroxide		True	1.7170549999999998					haemoptysis
benzoyl peroxide		True	1.324212					dyspnoea
benzoyl peroxide		True	1.043552					myocardial ischaemia
benzoyl peroxide		True	1.246334					endocarditis
benzoyl peroxide		True	8.586					cardio-respiratory distress
benzoyl peroxide		True	2.17889					left ventricular failure
benzoyl peroxide		True	2.17889					left atrial dilatation
benzoyl peroxide		True	3.596088					ventricular hypokinesia
benzoyl peroxide		True	3.77551					cardiac tamponade
benzoyl peroxide		True	3.77551					cleft palate
benzoyl peroxide		True	2.17889					porphyria
benzoyl peroxide		True	3.77551					porphyria non-acute
benzoyl peroxide		True	8.586					niemann-pick disease
benzoyl peroxide		True	21.899585					polydactyly
benzoyl peroxide		True	8.586					aplasia cutis congenita
benzoyl peroxide		True	2.620748					deafness
benzoyl peroxide		True	8.586					metastases to adrenals
benzoyl peroxide		True	1.38224					dysfunctional uterine bleeding
benzoyl peroxide		True	4.134328					hirsutism
benzoyl peroxide		True	1.38224					menstruation delayed
benzoyl peroxide		True	1.38224					oligomenorrhoea
benzoyl peroxide		True	3.77551					polycystic ovaries
benzoyl peroxide		True	1.440876					gynaecomastia
benzoyl peroxide		True	3.77551					galactorrhoea
benzoyl peroxide		True	1.38224					autoimmune thyroiditis
benzoyl peroxide		True	5.754135					exophthalmos
benzoyl peroxide		True	1.38224					thyroid cancer
benzoyl peroxide		True	3.77551					conjunctival disorder
benzoyl peroxide		True	2.267369					lacrimation increased
benzoyl peroxide		True	8.586					dark circles under eyes
benzoyl peroxide		True	3.77551					eye oedema
benzoyl peroxide		True	16.279599					eye swelling
benzoyl peroxide		True	28.84556					eyelid disorder
benzoyl peroxide		True	3.77551					eyelid pain
benzoyl peroxide		True	8.586					eyelids pruritus
benzoyl peroxide		True	8.586					ocular retrobulbar haemorrhage
benzoyl peroxide		True	8.586					conjunctival oedema
benzoyl peroxide		True	1.062052					conjunctivitis
benzoyl peroxide		True	1.440876					keratitis
benzoyl peroxide		True	4.134328					erythema of eyelid
benzoyl peroxide		True	8.586					eyelid irritation
benzoyl peroxide		True	5.0134					eyelid oedema
benzoyl peroxide		True	2.055738					eye infection
benzoyl peroxide		True	2.8629800000000003					eye irritation
benzoyl peroxide		True	1.246334					eye pruritus
benzoyl peroxide		True	2.029956					ocular hyperaemia
benzoyl peroxide		True	14.087465					cytomegalovirus chorioretinitis
benzoyl peroxide		True	18.77551					ophthalmoplegia
benzoyl peroxide		True	1.38224					strabismus
benzoyl peroxide		True	1.131604					mydriasis
benzoyl peroxide		True	8.586					myopia
benzoyl peroxide		True	1.440876					photopsia
benzoyl peroxide		True	1.275186					hiatus hernia
benzoyl peroxide		True	15.43045					anal fissure
benzoyl peroxide		True	3.77551					anorectal disorder
benzoyl peroxide		True	8.586					dyschezia
benzoyl peroxide		True	9.183879					colon adenoma
benzoyl peroxide		True	1.440876					large intestine polyp
benzoyl peroxide		True	1.854977					dental caries
benzoyl peroxide		True	3.77551					periodontitis
benzoyl peroxide		True	5.270123					tooth abscess
benzoyl peroxide		True	8.586					dental plaque
benzoyl peroxide		True	2.17889					gingival disorder
benzoyl peroxide		True	3.77551					gingival hypertrophy
benzoyl peroxide		True	2.17889					diverticulum intestinal
benzoyl peroxide		True	1.38224					oedematous pancreatitis
benzoyl peroxide		True	1.47492					pancreatitis acute
benzoyl peroxide		True	2.17889					pancreatic failure
benzoyl peroxide		True	8.586					pancreatic necrosis
benzoyl peroxide		True	1.38224					acute graft versus host disease in intestine
benzoyl peroxide		True	1.168422					gastrointestinal disorder
benzoyl peroxide		True	2.076401					gastrointestinal injury
benzoyl peroxide		True	8.586					oesophageal oedema
benzoyl peroxide		True	18.77551					anal haemorrhage
benzoyl peroxide		True	5.358379					intestinal haemorrhage
benzoyl peroxide		True	4.134328					small intestinal haemorrhage
benzoyl peroxide		True	1.512602					haematochezia
benzoyl peroxide		True	2.5172090000000003					anal abscess
benzoyl peroxide		True	8.586					anogenital warts
benzoyl peroxide		True	9.000306					perirectal abscess
benzoyl peroxide		True	8.586					gastritis bacterial
benzoyl peroxide		True	2.505684					gastroenteritis viral
benzoyl peroxide		True	8.586					enteritis infectious
benzoyl peroxide		True	1.6810959999999997					pseudomembranous colitis
benzoyl peroxide		True	5.128978					colitis
benzoyl peroxide		True	5.735982					colitis ulcerative
benzoyl peroxide		True	5.674805999999999					crohn's disease
benzoyl peroxide		True	58.92016					enteritis
benzoyl peroxide		True	8.296948					inflammatory bowel disease
benzoyl peroxide		True	2.000613					oesophagitis
benzoyl peroxide		True	1.38224					gastrooesophageal reflux disease
benzoyl peroxide		True	14.354977					proctitis
benzoyl peroxide		True	9.183879					proctitis ulcerative
benzoyl peroxide		True	3.77551					gastrointestinal motility disorder
benzoyl peroxide		True	4.703988					irritable bowel syndrome
benzoyl peroxide		True	1.7098179999999998					megacolon
benzoyl peroxide		True	9.000306					gastrointestinal sounds abnormal
benzoyl peroxide		True	1.225799					abnormal faeces
benzoyl peroxide		True	18.77551					faeces hard
benzoyl peroxide		True	4.134328					faeces pale
benzoyl peroxide		True	9.000306					mucous stools
benzoyl peroxide		True	1.854977					dysphagia
benzoyl peroxide		True	9.000306					oesophageal discomfort
benzoyl peroxide		True	1.225799					pelvic pain
benzoyl peroxide		True	8.586					post cholecystectomy syndrome
benzoyl peroxide		True	9.000306					obstruction gastric
benzoyl peroxide		True	1.365615					ileus
benzoyl peroxide		True	1.77304					intestinal obstruction
benzoyl peroxide		True	28.84556					large intestinal stenosis
benzoyl peroxide		True	8.586					oesophageal obstruction
benzoyl peroxide		True	8.586					stress ulcer
benzoyl peroxide		True	1.507133					intestinal perforation
benzoyl peroxide		True	1.38224					large intestinal ulcer
benzoyl peroxide		True	3.163706					erosive oesophagitis
benzoyl peroxide		True	8.586					oesophageal rupture
benzoyl peroxide		True	4.388128					peptic ulcer
benzoyl peroxide		True	1.365615					haemorrhoids
benzoyl peroxide		True	9.000306					colon cancer metastatic
benzoyl peroxide		True	3.394783					cheilitis
benzoyl peroxide		True	1.854977					lip oedema
benzoyl peroxide		True	5.050706					lip swelling
benzoyl peroxide		True	1.368029					oral herpes
benzoyl peroxide		True	2.17889					oral infection
benzoyl peroxide		True	1.359777					pharyngitis
benzoyl peroxide		True	2.17889					lip pain
benzoyl peroxide		True	3.40891					odynophagia
benzoyl peroxide		True	3.163706					foaming at mouth
benzoyl peroxide		True	8.586					mouth injury
benzoyl peroxide		True	3.77551					oral mucosal erythema
benzoyl peroxide		True	3.77551					oropharyngeal plaque
benzoyl peroxide		True	2.290734					oedema mouth
benzoyl peroxide		True	1.043552					aphthous ulcer
benzoyl peroxide		True	1.168422					stomatitis
benzoyl peroxide		True	1.184258					peritonitis
benzoyl peroxide		True	1.7098179999999998					abdominal adhesions
benzoyl peroxide		True	7.550231999999999					lip dry
benzoyl peroxide		True	2.17889					parotitis
benzoyl peroxide		True	2.17889					tongue ulceration
benzoyl peroxide		True	1.542907					swollen tongue
benzoyl peroxide		True	1.049872					tongue oedema
benzoyl peroxide		True	8.586					tongue paralysis
benzoyl peroxide		True	2.17889					application site haemorrhage
benzoyl peroxide		True	5.68045					application site burn
benzoyl peroxide		True	8.586					application site dermatitis
benzoyl peroxide		True	1.043552					application site discolouration
benzoyl peroxide		True	3.77551					application site discomfort
benzoyl peroxide		True	6.736638					application site dryness
benzoyl peroxide		True	2.851776					application site erythema
benzoyl peroxide		True	1.854977					application site exfoliation
benzoyl peroxide		True	28.84556					application site hypersensitivity
benzoyl peroxide		True	1.507133					application site irritation
benzoyl peroxide		True	3.659333					application site pain
benzoyl peroxide		True	18.77551					application site paraesthesia
benzoyl peroxide		True	3.791098					application site pruritus
benzoyl peroxide		True	4.916466					application site rash
benzoyl peroxide		True	2.862576					application site reaction
benzoyl peroxide		True	4.134328					application site scar
benzoyl peroxide		True	3.320497					application site swelling
benzoyl peroxide		True	18.77551					application site urticaria
benzoyl peroxide		True	1.368029					application site vesicles
benzoyl peroxide		True	2.17889					application site warmth
benzoyl peroxide		True	4.134328					device related infection
benzoyl peroxide		True	3.77551					catheter site pain
benzoyl peroxide		True	1.38224					vascular device infection
benzoyl peroxide		True	2.17889					injection site discomfort
benzoyl peroxide		True	1.225799					injection site extravasation
benzoyl peroxide		True	8.586					injection site induration
benzoyl peroxide		True	1.38224					injection site mass
benzoyl peroxide		True	1.127176					hyperthermia
benzoyl peroxide		True	1.440876					neuroleptic malignant syndrome
benzoyl peroxide		True	1.093873					pyrexia
benzoyl peroxide		True	3.163706					brain death
benzoyl peroxide		True	8.586					chronic fatigue syndrome
benzoyl peroxide		True	1.299111					feeling cold
benzoyl peroxide		True	3.596088					sensation of foreign body
benzoyl peroxide		True	1.225799					thirst
benzoyl peroxide		True	8.586					gait spastic
benzoyl peroxide		True	3.77551					adhesion
benzoyl peroxide		True	8.586					bloody discharge
benzoyl peroxide		True	1.38224					concomitant disease aggravated
benzoyl peroxide		True	1.292622					condition aggravated
benzoyl peroxide		True	1.246334					deformity
benzoyl peroxide		True	1.38224					energy increased
benzoyl peroxide		True	3.77551					general symptom
benzoyl peroxide		True	3.894094					swelling
benzoyl peroxide		True	4.134328					multi-organ disorder
benzoyl peroxide		True	18.77551					pre-existing condition improved
benzoyl peroxide		True	3.77551					terminal state
benzoyl peroxide		True	2.5172090000000003					xerosis
benzoyl peroxide		True	1.6014940000000002					inflammation
benzoyl peroxide		True	8.586					leukoplakia
benzoyl peroxide		True	2.17889					oedema mucosal
benzoyl peroxide		True	2.90459					face oedema
benzoyl peroxide		True	8.586					breakthrough pain
benzoyl peroxide		True	1.225799					discomfort
benzoyl peroxide		True	8.233043					facial pain
benzoyl peroxide		True	1.7098179999999998					flank pain
benzoyl peroxide		True	1.38224					non-cardiac chest pain
benzoyl peroxide		True	1.062946					pain
benzoyl peroxide		True	1.667656					procedural pain
benzoyl peroxide		True	3.77551					product label confusion
benzoyl peroxide		True	1.38224					fibrosis
benzoyl peroxide		True	3.77551					excessive granulation tissue
benzoyl peroxide		True	1.300837					impaired healing
benzoyl peroxide		True	6.507816					cyst
benzoyl peroxide		True	2.342185					nodule
benzoyl peroxide		True	8.586					wound necrosis
benzoyl peroxide		True	2.17889					atrophy
benzoyl peroxide		True	1.854977					biliary colic
benzoyl peroxide		True	2.342185					cholangitis
benzoyl peroxide		True	2.17889					cholangitis acute
benzoyl peroxide		True	1.555697					biliary dyskinesia
benzoyl peroxide		True	1.800588					cholestasis
benzoyl peroxide		True	3.203868					hepatitis cholestatic
benzoyl peroxide		True	1.322595					liver injury
benzoyl peroxide		True	8.586					coma hepatic
benzoyl peroxide		True	8.586					hepatorenal failure
benzoyl peroxide		True	2.17889					haemochromatosis
benzoyl peroxide		True	1.049872					portal hypertension
benzoyl peroxide		True	1.38224					hepatic pain
benzoyl peroxide		True	9.183879					cholestatic liver injury
benzoyl peroxide		True	2.512961					hepatitis
benzoyl peroxide		True	2.667123					hepatocellular injury
benzoyl peroxide		True	3.053011					metastases to liver
benzoyl peroxide		True	2.9492260000000003					dermatitis allergic
benzoyl peroxide		True	3.470123					hypersensitivity
benzoyl peroxide		True	2.535184					skin reaction
benzoyl peroxide		True	2.17889					type i hypersensitivity
benzoyl peroxide		True	2.17889					type iv hypersensitivity reaction
benzoyl peroxide		True	4.020243					dermatitis contact
benzoyl peroxide		True	2.4651590000000003					dermatitis exfoliative
benzoyl peroxide		True	1.610071					drug eruption
benzoyl peroxide		True	1.147799					drug hypersensitivity
benzoyl peroxide		True	2.17889					rubber sensitivity
benzoyl peroxide		True	1.440876					reaction to excipient
benzoyl peroxide		True	3.56286					toxic skin eruption
benzoyl peroxide		True	1.132155					anaphylactic reaction
benzoyl peroxide		True	1.670003					laryngeal oedema
benzoyl peroxide		True	4.134328					dermatitis atopic
benzoyl peroxide		True	3.163706					seasonal allergy
benzoyl peroxide		True	3.842728					urticaria
benzoyl peroxide		True	3.77551					ankylosing spondylitis
benzoyl peroxide		True	3.77551					myasthenia gravis
benzoyl peroxide		True	2.17889					scleroderma
benzoyl peroxide		True	8.586					cytokine storm
benzoyl peroxide		True	2.667123					immune system disorder
benzoyl peroxide		True	1.7098179999999998					kidney transplant rejection
benzoyl peroxide		True	8.015632					polyarteritis nodosa
benzoyl peroxide		True	2.5172090000000003					vasculitis necrotising
benzoyl peroxide		True	2.055738					arthritis bacterial
benzoyl peroxide		True	2.037555					cellulitis
benzoyl peroxide		True	8.015632					folliculitis
benzoyl peroxide		True	8.586					pharyngitis bacterial
benzoyl peroxide		True	3.77551					bacterial vulvovaginitis
benzoyl peroxide		True	8.586					pertussis
benzoyl peroxide		True	2.078148					clostridial infection
benzoyl peroxide		True	2.17889					lung infection pseudomonal
benzoyl peroxide		True	2.17889					wound infection pseudomonas
benzoyl peroxide		True	1.38224					serratia infection
benzoyl peroxide		True	3.77551					staphylococcal skin infection
benzoyl peroxide		True	1.38224					wound infection staphylococcal
benzoyl peroxide		True	8.586					beta haemolytic streptococcal infection
benzoyl peroxide		True	4.998336					erysipelas
benzoyl peroxide		True	2.17889					aspergillus infection
benzoyl peroxide		True	18.77551					skin candida
benzoyl peroxide		True	1.225799					systemic candida
benzoyl peroxide		True	3.77551					vulvovaginal candidiasis
benzoyl peroxide		True	1.1403500000000002					fungal infection
benzoyl peroxide		True	3.77551					pneumonia fungal
benzoyl peroxide		True	2.17889					trichosporon infection
benzoyl peroxide		True	2.17889					mucormycosis
benzoyl peroxide		True	8.586					tinea versicolour
benzoyl peroxide		True	4.134328					arthritis infective
benzoyl peroxide		True	14.087465					intervertebral discitis
benzoyl peroxide		True	2.150953					osteomyelitis
benzoyl peroxide		True	8.586					central nervous system infection
benzoyl peroxide		True	2.267369					abscess
benzoyl peroxide		True	8.586					groin abscess
benzoyl peroxide		True	1.445465					infection
benzoyl peroxide		True	1.38224					post procedural infection
benzoyl peroxide		True	1.38224					postoperative wound infection
benzoyl peroxide		True	6.557843					purulence
benzoyl peroxide		True	4.134328					superinfection
benzoyl peroxide		True	18.77551					pneumonia necrotising
benzoyl peroxide		True	1.38224					bacterial sepsis
benzoyl peroxide		True	2.17889					fungal sepsis
benzoyl peroxide		True	3.77551					acne pustular
benzoyl peroxide		True	8.586					dermo-hypodermitis
benzoyl peroxide		True	7.274434999999999					furuncle
benzoyl peroxide		True	1.001944					rash pustular
benzoyl peroxide		True	1.667656					skin infection
benzoyl peroxide		True	1.440876					subcutaneous abscess
benzoyl peroxide		True	2.17889					laryngitis
benzoyl peroxide		True	1.38224					peritonsillar abscess
benzoyl peroxide		True	48.90483					tracheitis
benzoyl peroxide		True	2.5172090000000003					pyelonephritis acute
benzoyl peroxide		True	9.183879					mycobacterium avium complex infection
benzoyl peroxide		True	1.38224					disseminated tuberculosis
benzoyl peroxide		True	2.17889					varicella
benzoyl peroxide		True	15.936823					skin papilloma
benzoyl peroxide		True	1.38224					viral pharyngitis
benzoyl peroxide		True	2.17889					viral rash
benzoyl peroxide		True	2.17889					vulvovaginal mycotic infection
benzoyl peroxide		True	2.055738					ligament sprain
benzoyl peroxide		True	2.076401					ankle fracture
benzoyl peroxide		True	18.77551					chemical burn of skin
benzoyl peroxide		True	19.293326					chemical burn
benzoyl peroxide		True	1.784431					acute generalised exanthematous pustulosis
benzoyl peroxide		True	3.77551					skin toxicity
benzoyl peroxide		True	8.586					arterial injury
benzoyl peroxide		True	1.38224					arthropod sting
benzoyl peroxide		True	1.507133					asphyxia
benzoyl peroxide		True	1.262467					injury
benzoyl peroxide		True	3.77551					internal injury
benzoyl peroxide		True	4.500613					skin laceration
benzoyl peroxide		True	2.4330350000000003					wound
benzoyl peroxide		True	2.9860550000000003					scar
benzoyl peroxide		True	8.586					skeletal injury
benzoyl peroxide		True	4.134328					wound haemorrhage
benzoyl peroxide		True	1.450912					blister
benzoyl peroxide		True	3.596088					scratch
benzoyl peroxide		True	4.388128					sunburn
benzoyl peroxide		True	4.006658					thermal burn
benzoyl peroxide		True	7.875235000000001					poor quality product administered
benzoyl peroxide		True	1.1389749999999998					circumstance or information capable of leading to medication error
benzoyl peroxide		True	4.134328					medical device discomfort
benzoyl peroxide		True	3.77551					complications of transplant surgery
benzoyl peroxide		True	1.38224					transplant dysfunction
benzoyl peroxide		True	3.77551					incision site haemorrhage
benzoyl peroxide		True	2.17889					post procedural haematoma
benzoyl peroxide		True	1.043552					post procedural haemorrhage
benzoyl peroxide		True	2.17889					postoperative wound complication
benzoyl peroxide		True	3.77551					engraft failure
benzoyl peroxide		True	8.586					haemosiderosis
benzoyl peroxide		True	5.270123					hyperlactacidaemia
benzoyl peroxide		True	1.440876					eating disorder
benzoyl peroxide		True	1.225799					obesity
benzoyl peroxide		True	1.082253					osteoporosis
benzoyl peroxide		True	2.076401					shock haemorrhagic
benzoyl peroxide		True	1.38224					alcohol intolerance
benzoyl peroxide		True	8.586					cholesterosis
benzoyl peroxide		True	9.000306					mitochondrial cytopathy
benzoyl peroxide		True	3.77551					hyperamylasaemia
benzoyl peroxide		True	2.17889					metabolic encephalopathy
benzoyl peroxide		True	5.754135					hyperuricaemia
benzoyl peroxide		True	8.586					hypovitaminosis
benzoyl peroxide		True	1.440876					vitamin b12 deficiency
benzoyl peroxide		True	8.586					myofascitis
benzoyl peroxide		True	1.38224					polyarthritis
benzoyl peroxide		True	2.17889					sacroiliitis
benzoyl peroxide		True	2.17889					joint contracture
benzoyl peroxide		True	8.586					joint lock
benzoyl peroxide		True	3.77551					temporomandibular joint syndrome
benzoyl peroxide		True	1.049872					spinal osteoarthritis
benzoyl peroxide		True	2.17889					psoriatic arthropathy
benzoyl peroxide		True	1.049872					myositis
benzoyl peroxide		True	4.998336					muscle disorder
benzoyl peroxide		True	3.77551					muscle swelling
benzoyl peroxide		True	2.055738					muscle spasticity
benzoyl peroxide		True	1.368029					trismus
benzoyl peroxide		True	8.586					foot deformity
benzoyl peroxide		True	8.586					knee deformity
benzoyl peroxide		True	1.049872					intervertebral disc degeneration
benzoyl peroxide		True	1.225799					intervertebral disc protrusion
benzoyl peroxide		True	8.586					cervical spinal stenosis
benzoyl peroxide		True	1.225799					musculoskeletal chest pain
benzoyl peroxide		True	1.38224					posture abnormal
benzoyl peroxide		True	1.225799					groin pain
benzoyl peroxide		True	8.586					soft tissue disorder
benzoyl peroxide		True	9.183879					metastases to spine
benzoyl peroxide		True	1.38224					leiomyoma
benzoyl peroxide		True	3.77551					dermal cyst
benzoyl peroxide		True	8.586					acrochordon
benzoyl peroxide		True	3.163706					melanocytic naevus
benzoyl peroxide		True	3.77551					metastases to kidney
benzoyl peroxide		True	5.270123					metastases to lung
benzoyl peroxide		True	3.77551					haemangioma
benzoyl peroxide		True	5.754135					adenocarcinoma
benzoyl peroxide		True	3.163706					neoplasm
benzoyl peroxide		True	2.17889					cancer pain
benzoyl peroxide		True	2.17889					renal cancer
benzoyl peroxide		True	3.77551					bladder neoplasm
benzoyl peroxide		True	1.38224					lung adenocarcinoma
benzoyl peroxide		True	3.844025					basal cell carcinoma
benzoyl peroxide		True	2.17889					squamous cell carcinoma of skin
benzoyl peroxide		True	1.38224					intracranial aneurysm
benzoyl peroxide		True	3.77551					cerebral thrombosis
benzoyl peroxide		True	2.5172090000000003					intracranial venous sinus thrombosis
benzoyl peroxide		True	1.440876					transverse sinus thrombosis
benzoyl peroxide		True	2.505684					parosmia
benzoyl peroxide		True	2.17889					trigeminal neuralgia
benzoyl peroxide		True	9.000306					hypoxic-ischaemic encephalopathy
benzoyl peroxide		True	2.17889					migraine with aura
benzoyl peroxide		True	1.049872					idiopathic intracranial hypertension
benzoyl peroxide		True	3.77551					anterograde amnesia
benzoyl peroxide		True	1.38224					clumsiness
benzoyl peroxide		True	1.38224					quadriparesis
benzoyl peroxide		True	18.77551					apraxia
benzoyl peroxide		True	1.38224					dysgraphia
benzoyl peroxide		True	1.38224					psychomotor skills impaired
benzoyl peroxide		True	1.38224					clonus
benzoyl peroxide		True	2.055738					drooling
benzoyl peroxide		True	1.507133					neurological symptom
benzoyl peroxide		True	3.594686					burning sensation
benzoyl peroxide		True	1.941531					hyperaesthesia
benzoyl peroxide		True	10.2619					skin burning sensation
benzoyl peroxide		True	5.484196					palmar-plantar erythrodysaesthesia syndrome
benzoyl peroxide		True	8.586					echolalia
benzoyl peroxide		True	2.5172090000000003					mutism
benzoyl peroxide		True	1.311403					speech disorder
benzoyl peroxide		True	8.586					cubital tunnel syndrome
benzoyl peroxide		True	3.163706					petit mal epilepsy
benzoyl peroxide		True	1.38224					clonic convulsion
benzoyl peroxide		True	3.77551					convulsive threshold lowered
benzoyl peroxide		True	1.855456					status epilepticus
benzoyl peroxide		True	1.38224					tonic convulsion
benzoyl peroxide		True	3.77551					radiculopathy
benzoyl peroxide		True	5.754135					spinal cord compression
benzoyl peroxide		True	4.134328					foetal growth restriction
benzoyl peroxide		True	8.586					uterine hypertonus
benzoyl peroxide		True	4.293326					pre-eclampsia
benzoyl peroxide		True	9.183879					ectopic pregnancy
benzoyl peroxide		True	3.77551					umbilical cord prolapse
benzoyl peroxide		True	1.049872					postpartum haemorrhage
benzoyl peroxide		True	2.17889					twin pregnancy
benzoyl peroxide		True	2.17889					normal newborn
benzoyl peroxide		True	38.88224					live birth
benzoyl peroxide		True	8.586					adjustment disorder
benzoyl peroxide		True	1.217393					anxiety
benzoyl peroxide		True	3.073449					fear of disease
benzoyl peroxide		True	1.440876					panic disorder
benzoyl peroxide		True	1.246334					screaming
benzoyl peroxide		True	1.499414					depression
benzoyl peroxide		True	1.225799					major depression
benzoyl peroxide		True	1.194313					anhedonia
benzoyl peroxide		True	2.17889					tearfulness
benzoyl peroxide		True	5.754135					depersonalisation/derealisation disorder
benzoyl peroxide		True	8.586					delusional perception
benzoyl peroxide		True	2.17889					hallucinations, mixed
benzoyl peroxide		True	3.77551					morbid thoughts
benzoyl peroxide		True	6.960506					bipolar disorder
benzoyl peroxide		True	1.359777					emotional disorder
benzoyl peroxide		True	1.745285					emotional distress
benzoyl peroxide		True	2.17889					disturbance in social behaviour
benzoyl peroxide		True	8.586					indifference
benzoyl peroxide		True	3.77551					negativism
benzoyl peroxide		True	2.17889					personality disorder
benzoyl peroxide		True	4.490562					throat tightness
benzoyl peroxide		True	1.47492					mental disorder
benzoyl peroxide		True	1.246334					erectile dysfunction
benzoyl peroxide		True	8.586					erection increased
benzoyl peroxide		True	3.163706					dyspareunia
benzoyl peroxide		True	6.736638					sexual dysfunction
benzoyl peroxide		True	2.342185					intentional self-injury
benzoyl peroxide		True	9.000306					self-injurious ideation
benzoyl peroxide		True	3.77551					cystitis haemorrhagic
benzoyl peroxide		True	2.076401					nephrotic syndrome
benzoyl peroxide		True	1.440876					nephritis
benzoyl peroxide		True	2.087199					tubulointerstitial nephritis
benzoyl peroxide		True	9.000306					nephrosclerosis
benzoyl peroxide		True	8.586					renal tubular atrophy
benzoyl peroxide		True	3.163706					renal tubular disorder
benzoyl peroxide		True	1.503757					acute kidney injury
benzoyl peroxide		True	8.586					ureteric stenosis
benzoyl peroxide		True	1.197959					proteinuria
benzoyl peroxide		True	3.77551					urine abnormality
benzoyl peroxide		True	1.043552					polyuria
benzoyl peroxide		True	4.134328					renal colic
benzoyl peroxide		True	1.365615					nephrolithiasis
benzoyl peroxide		True	3.77551					calculus urinary
benzoyl peroxide		True	1.049872					breast tenderness
benzoyl peroxide		True	2.17889					cervical dysplasia
benzoyl peroxide		True	2.342185					dysmenorrhoea
benzoyl peroxide		True	2.17889					penile pain
benzoyl peroxide		True	3.77551					penis disorder
benzoyl peroxide		True	2.17889					genital haemorrhage
benzoyl peroxide		True	3.77551					genital lesion
benzoyl peroxide		True	3.77551					oedema genital
benzoyl peroxide		True	3.77551					testicular swelling
benzoyl peroxide		True	2.076401					vaginal discharge
benzoyl peroxide		True	2.17889					vulvovaginal dryness
benzoyl peroxide		True	3.163706					vulvovaginal pruritus
benzoyl peroxide		True	8.586					vulvovaginal pain
benzoyl peroxide		True	1.38224					asthmatic crisis
benzoyl peroxide		True	1.225799					obstructive airways disorder
benzoyl peroxide		True	8.586					status asthmaticus
benzoyl peroxide		True	9.000306					diffuse alveolar damage
benzoyl peroxide		True	1.394883					pneumonia aspiration
benzoyl peroxide		True	1.082253					atelectasis
benzoyl peroxide		True	1.788614					interstitial lung disease
benzoyl peroxide		True	1.7098179999999998					pulmonary alveolar haemorrhage
benzoyl peroxide		True	1.38224					pulmonary necrosis
benzoyl peroxide		True	1.592875					acute respiratory distress syndrome
benzoyl peroxide		True	3.77551					pleural adhesion
benzoyl peroxide		True	1.06546					pleural effusion
benzoyl peroxide		True	2.17889					pulmonary artery thrombosis
benzoyl peroxide		True	8.586					hypopnoea
benzoyl peroxide		True	3.77551					mouth breathing
benzoyl peroxide		True	38.88224					foreign body aspiration
benzoyl peroxide		True	3.073449					pulmonary mass
benzoyl peroxide		True	3.844025					nasal discomfort
benzoyl peroxide		True	2.17889					upper respiratory tract inflammation
benzoyl peroxide		True	4.388128					nasal dryness
benzoyl peroxide		True	6.021647					nasal oedema
benzoyl peroxide		True	3.77551					pharyngeal disorder
benzoyl peroxide		True	2.6634580000000003					pharyngeal oedema
benzoyl peroxide		True	2.17889					skin wrinkling
benzoyl peroxide		True	8.586					acanthosis
benzoyl peroxide		True	3.163706					skin hypertrophy
benzoyl peroxide		True	2.667123					skin atrophy
benzoyl peroxide		True	8.586					actinic keratosis
benzoyl peroxide		True	1.490157					dermatitis bullous
benzoyl peroxide		True	8.927629999999999					dry skin
benzoyl peroxide		True	5.748886000000001					pain of skin
benzoyl peroxide		True	3.061543					scab
benzoyl peroxide		True	3.191599					skin discolouration
benzoyl peroxide		True	7.113429					skin disorder
benzoyl peroxide		True	8.586					skin fissures
benzoyl peroxide		True	1.38224					skin induration
benzoyl peroxide		True	2.4330350000000003					skin necrosis
benzoyl peroxide		True	8.586					skin odour abnormal
benzoyl peroxide		True	5.087996					skin swelling
benzoyl peroxide		True	19.388128					skin tightness
benzoyl peroxide		True	3.073449					skin warm
benzoyl peroxide		True	13.394017					swelling face
benzoyl peroxide		True	1.38224					dermatitis
benzoyl peroxide		True	1.975375					eczema
benzoyl peroxide		True	8.586					neurodermatitis
benzoyl peroxide		True	4.998336					prurigo
benzoyl peroxide		True	16.553535999999998					skin irritation
benzoyl peroxide		True	5.0203462					erythema
benzoyl peroxide		True	1.001944					generalised erythema
benzoyl peroxide		True	1.934019					rash erythematous
benzoyl peroxide		True	3.073449					nikolsky's sign
benzoyl peroxide		True	4.004391					skin exfoliation
benzoyl peroxide		True	4.375564					rash papular
benzoyl peroxide		True	8.586					rash papulosquamous
benzoyl peroxide		True	2.8178132					pruritus
benzoyl peroxide		True	1.084982					pruritus generalised
benzoyl peroxide		True	1.434625					psoriasis
benzoyl peroxide		True	1.440876					rash
benzoyl peroxide		True	3.190826					rash macular
benzoyl peroxide		True	3.537056					rash maculo-papular
benzoyl peroxide		True	2.61325					rash morbilliform
benzoyl peroxide		True	9.293326					rash scarlatiniform
benzoyl peroxide		True	4.388128					skin hyperpigmentation
benzoyl peroxide		True	1.555697					pigmentation disorder
benzoyl peroxide		True	8.586					skin mass
benzoyl peroxide		True	20.652998					acne
benzoyl peroxide		True	5.754135					acne cystic
benzoyl peroxide		True	3.073449					dermatitis acneiform
benzoyl peroxide		True	2.17889					sweat gland disorder
benzoyl peroxide		True	4.134328					ingrowing nail
benzoyl peroxide		True	3.596088					nail disorder
benzoyl peroxide		True	2.17889					onychomadesis
benzoyl peroxide		True	4.134328					hair disorder
benzoyl peroxide		True	1.225799					hair texture abnormal
benzoyl peroxide		True	3.77551					trichorrhexis
benzoyl peroxide		True	4.293326					rosacea
benzoyl peroxide		True	16.873706					seborrhoea
benzoyl peroxide		True	3.053011					skin haemorrhage
benzoyl peroxide		True	9.000306					dry gangrene
benzoyl peroxide		True	3.77551					vasodilatation
benzoyl peroxide		True	3.77551					aortic arteriosclerosis
benzoyl peroxide		True	3.163706					cardiovascular insufficiency
benzoyl peroxide		True	9.000306					arterial thrombosis
benzoyl peroxide		True	8.586					post thrombotic syndrome
benzoyl peroxide		True	1.44366					deep vein thrombosis
benzoyl peroxide		True	2.129565					thrombophlebitis superficial
benzoyl peroxide		True	2.17889					peripheral vascular disorder
benzoyl peroxide		True	8.586					essential hypertension
benzoyl peroxide		True	8.586					phlebitis superficial
benzoyl peroxide		True	2.17889					arteriosclerosis
benzoyl peroxide		True	8.586					ocular rosacea
benzoyl peroxide		True	8.586					lip infection
benzoyl peroxide		True	3.77551					graft versus host disease in skin
benzoyl peroxide		True	1.38224					product administered to patient of inappropriate age
benzoyl peroxide		True	8.586					traumatic lung injury
benzoyl peroxide		True	18.77551					procedural haemorrhage
benzoyl peroxide		True	3.77551					sputum increased
benzoyl peroxide		True	1.38224					papule
benzoyl peroxide		True	2.055738					premature delivery
benzoyl peroxide		True	1.049872					psychological trauma
benzoyl peroxide		True	8.586					embolism arterial
benzoyl peroxide		True	8.586					plasma cell myeloma recurrent
benzoyl peroxide		True	2.000613					clostridium difficile infection
minocycline		True	2.647841	Not found	False	[]		iron deficiency anaemia
minocycline		True	3.77535	Not found	False	[]		pernicious anaemia
minocycline		True	1.24761	Not found	False	[]		anaemia
minocycline		True	2.17873	Not found	False	[]		hypochromic anaemia
minocycline		True	1.55304	Not found	False	[]		normochromic normocytic anaemia
minocycline		True	2.055498	Not found	False	[]		nephrogenic anaemia
minocycline		True	3.77535	Not found	False	[]		bicytopenia
minocycline		True	2.534769	Not found	False	[]		bone marrow failure
minocycline		True	1.0496219999999998	Not found	False	[]		bone marrow toxicity
minocycline		True	4.277398	Not found	False	[]		haemorrhagic diathesis
minocycline		True	3.075087	Not found	False	[]		increased tendency to bruise
minocycline		True	1.903433	Not found	False	[]		petechiae
minocycline		True	1.38207	Not found	False	[]		acquired haemophilia
minocycline		True	8.58587	Not found	False	[]		protein c deficiency
minocycline		True	2.055498	Not found	False	[]		antiphospholipid syndrome
minocycline		True	1.087456	Not found	False	[]		coagulopathy
minocycline		True	3.340729	Not found	False	[]		disseminated intravascular coagulation
minocycline		True	8.58587	Not found	False	[]		factor v leiden mutation
minocycline		True	1.367724	Not found	False	[]		hypercoagulation
minocycline		True	1.709574	Not found	False	[]		hypocoagulable state
minocycline		True	3.211562	Not found	False	[]		thrombotic microangiopathy
minocycline		True	1.061694	Not found	False	[]		hypersensitivity vasculitis
minocycline		True	1.24014	Not found	False	[]		blood disorder
minocycline		True	1.38207	Not found	False	[]		transfusion reaction
minocycline		True	1.38207	Not found	False	[]		pseudolymphoma
minocycline		True	4.266714	Not found	False	[]		haemophagocytic lymphohistiocytosis
minocycline		True	3.77535	Not found	False	[]		essential thrombocythaemia
minocycline		True	9.000113	Not found	False	[]		myeloproliferative neoplasm
minocycline		True	8.58587	Not found	False	[]		sickle cell anaemia
minocycline		True	1.246028	Not found	False	[]		haemolytic uraemic syndrome
minocycline		True	9.000113	Not found	False	[]		acute leukaemia
minocycline		True	1.38207	Not found	False	[]		acute lymphocytic leukaemia recurrent
minocycline		True	1.38207	Not found	False	[]		acute myeloid leukaemia recurrent
minocycline		True	3.77535	Not found	False	[]		hairy cell leukaemia
minocycline		True	1.1163150000000002	Not found	False	[]		lymphoma
minocycline		True	3.77535	Not found	False	[]		mantle cell lymphoma
minocycline		True	9.000113	Not found	False	[]		adult t-cell lymphoma/leukaemia
minocycline		True	2.17873	Not found	False	[]		non-hodgkin's lymphoma recurrent
minocycline		True	3.073164	Not found	False	[]		thrombocytopenic purpura
minocycline		True	8.58587	Not found	False	[]		pickwickian syndrome
minocycline		True	2.487372	Not found	False	[]		hepatosplenomegaly
minocycline		True	5.753923	Not found	False	[]		hilar lymphadenopathy
minocycline		True	1.709574	Not found	False	[]		lymph node pain
minocycline		True	3.77535	Not found	False	[]		lymphadenopathy mediastinal
minocycline		True	3.163476	Not found	False	[]		lymphangiosis carcinomatosa
minocycline		True	1.452485	Not found	False	[]		lymphoedema
minocycline		True	11.829349	Not found	False	[]		lymphoid tissue hyperplasia
minocycline		True	4.006301	Not found	False	[]		metastases to lymph nodes
minocycline		True	3.77535	Not found	False	[]		splenic abscess
minocycline		True	5.063957	Not found	False	[]		splenomegaly
minocycline		True	1.667355	Not found	False	[]		eosinophilic granulomatosis with polyangiitis
minocycline		True	158.96933	Not found	False	[]		eosinophilic myocarditis
minocycline		True	10.206293	Not found	False	[]		eosinophilic pneumonia
minocycline		True	9.293054	Not found	False	[]		eosinophilic pneumonia acute
minocycline		True	18.77535	Not found	False	[]		eosinophilic pneumonia chronic
minocycline		True	15.936559	Not found	False	[]		gastroenteritis eosinophilic
minocycline		True	8.58587	Not found	False	[]		hypereosinophilic syndrome
minocycline		True	17.057054	Not found	False	[]		acute febrile neutrophilic dermatosis
minocycline		True	6.294297	Not found	False	[]		infectious mononucleosis
minocycline		True	1.419331	Not found	False	[]		leukocytosis
minocycline		True	3.163476	Not found	False	[]		lymphocytic infiltration
minocycline		True	1.854679	Not found	False	[]		lymphocytosis
minocycline		True	4.537335	Not found	False	[]		neutrophilia
minocycline		True	1.319966	Not found	False	[]		lymphopenia
minocycline		True	1.798106	Not found	False	[]		febrile neutropenia
minocycline		True	1.510334	Not found	False	[]		granulocytopenia
minocycline		True	3.394319	Not found	False	[]		bundle branch block left
minocycline		True	1.667355	Not found	False	[]		conduction disorder
minocycline		True	1.38207	Not found	False	[]		wolff-parkinson-white syndrome
minocycline		True	3.77535	Not found	False	[]		postural orthostatic tachycardia syndrome
minocycline		True	1.837954	Not found	False	[]		tachycardia
minocycline		True	3.77535	Not found	False	[]		tachycardia paroxysmal
minocycline		True	1.709574	Not found	False	[]		arrhythmia supraventricular
minocycline		True	1.081851	Not found	False	[]		atrial flutter
minocycline		True	1.709574	Not found	False	[]		atrial tachycardia
minocycline		True	1.138667	Not found	False	[]		sinus node dysfunction
minocycline		True	2.17873	Not found	False	[]		cardiac fibrillation
minocycline		True	1.684131	Not found	False	[]		ventricular extrasystoles
minocycline		True	3.77535	Not found	False	[]		atrial thrombosis
minocycline		True	1.38207	Not found	False	[]		clubbing
minocycline		True	5.753923	Not found	False	[]		dyspnoea at rest
minocycline		True	1.795918	Not found	False	[]		dyspnoea exertional
minocycline		True	1.359423	Not found	False	[]		orthopnoea
minocycline		True	3.843704	Not found	False	[]		aortic valve disease
minocycline		True	2.043813	Not found	False	[]		cardiac valve disease
minocycline		True	1.0496219999999998	Not found	False	[]		mitral valve prolapse
minocycline		True	1.02479	Not found	False	[]		tricuspid valve incompetence
minocycline		True	1.1014	Not found	False	[]		coronary artery disease
minocycline		True	1.38207	Not found	False	[]		coronary artery restenosis
minocycline		True	1.048333	Not found	False	[]		chest discomfort
minocycline		True	9.000113	Not found	False	[]		silent myocardial infarction
minocycline		True	3.77535	Not found	False	[]		endocarditis staphylococcal
minocycline		True	1.434987	Not found	False	[]		endocarditis
minocycline		True	2.17873	Not found	False	[]		endocarditis noninfective
minocycline		True	1.979414	Not found	False	[]		ascites
minocycline		True	1.062462	Not found	False	[]		fluid overload
minocycline		True	1.5553469999999998	Not found	False	[]		localised oedema
minocycline		True	1.195161	Not found	False	[]		oedema peripheral
minocycline		True	1.941186	Not found	False	[]		cardiac failure acute
minocycline		True	1.38207	Not found	False	[]		cardiac failure chronic
minocycline		True	1.911598	Not found	False	[]		cardiogenic shock
minocycline		True	3.05066	Not found	False	[]		cardiopulmonary failure
minocycline		True	1.38207	Not found	False	[]		ventricular failure
minocycline		True	8.58587	Not found	False	[]		cor pulmonale chronic
minocycline		True	1.029277	Not found	False	[]		cardiomyopathy
minocycline		True	6.08393	Not found	False	[]		congestive cardiomyopathy
minocycline		True	1.061694	Not found	False	[]		ischaemic cardiomyopathy
minocycline		True	4.134106	Not found	False	[]		cardiac aneurysm
minocycline		True	2.505347	Not found	False	[]		diastolic dysfunction
minocycline		True	3.075087	Not found	False	[]		left ventricular dysfunction
minocycline		True	2.17873	Not found	False	[]		myoglobinuria
minocycline		True	1.669655	Not found	False	[]		ventricular dysfunction
minocycline		True	4.452485	Not found	False	[]		ventricular hypokinesia
minocycline		True	18.77535	Not found	False	[]		pericarditis infective
minocycline		True	4.99799	Not found	False	[]		cardiac tamponade
minocycline		True	9.000113	Not found	False	[]		pericardial disease
minocycline		True	2.281788	Not found	False	[]		pericardial effusion
minocycline		True	3.073164	Not found	False	[]		pericardial haemorrhage
minocycline		True	2.17873	Not found	False	[]		corneal dystrophy
minocycline		True	2.17873	Not found	False	[]		colour blindness
minocycline		True	3.77535	Not found	False	[]		adactyly
minocycline		True	18.77535	Not found	False	[]		congenital foot malformation
minocycline		True	2.516972	Not found	False	[]		congenital hand malformation
minocycline		True	9.000113	Not found	False	[]		hepato-lenticular degeneration
minocycline		True	3.77535	Not found	False	[]		laryngomalacia
minocycline		True	8.58587	Not found	False	[]		tracheo-oesophageal fistula
minocycline		True	2.17873	Not found	False	[]		cystic fibrosis lung
minocycline		True	8.58587	Not found	False	[]		benign familial pemphigus
minocycline		True	9.000113	Not found	False	[]		cytogenetic abnormality
minocycline		True	2.17873	Not found	False	[]		ototoxicity
minocycline		True	18.77535	Not found	False	[]		phonophobia
minocycline		True	1.854679	Not found	False	[]		auricular swelling
minocycline		True	1.38207	Not found	False	[]		cerumen impaction
minocycline		True	8.58587	Not found	False	[]		external ear disorder
minocycline		True	1.440629	Not found	False	[]		otitis externa
minocycline		True	2.17873	Not found	False	[]		conductive deafness
minocycline		True	1.5068290000000002	Not found	False	[]		deafness neurosensory
minocycline		True	1.0432420000000002	Not found	False	[]		hyperacusis
minocycline		True	2.516972	Not found	False	[]		vestibular disorder
minocycline		True	3.163476	Not found	False	[]		vertigo positional
minocycline		True	8.58587	Not found	False	[]		eustachian tube dysfunction
minocycline		True	28.8454	Not found	False	[]		tympanic membrane disorder
minocycline		True	2.516972	Not found	False	[]		adrenal disorder
minocycline		True	8.58587	Not found	False	[]		diabetic foot infection
minocycline		True	1.274832	Not found	False	[]		diabetic neuropathy
minocycline		True	28.8454	Not found	False	[]		polyglandular disorder
minocycline		True	1.38207	Not found	False	[]		hypogonadism
minocycline		True	3.77535	Not found	False	[]		oestrogen deficiency
minocycline		True	2.211718	Not found	False	[]		menstruation irregular
minocycline		True	1.531635	Not found	False	[]		gynaecomastia
minocycline		True	1.262375	Not found	False	[]		diabetes mellitus
minocycline		True	7.329349	Not found	False	[]		type 1 diabetes mellitus
minocycline		True	2.000227	Not found	False	[]		glucose tolerance impaired
minocycline		True	2.17873	Not found	False	[]		impaired fasting glucose
minocycline		True	3.77535	Not found	False	[]		insulin resistance
minocycline		True	1.38207	Not found	False	[]		hypoglycaemic encephalopathy
minocycline		True	6.960148	Not found	False	[]		hyperprolactinaemia
minocycline		True	3.77535	Not found	False	[]		hypercalcaemia of malignancy
minocycline		True	3.77535	Not found	False	[]		neuroendocrine carcinoma
minocycline		True	3.77535	Not found	False	[]		parathyroid disorder
minocycline		True	27.47923	Not found	False	[]		autoimmune thyroiditis
minocycline		True	3.595809	Not found	False	[]		thyroiditis
minocycline		True	4.537335	Not found	False	[]		goitre
minocycline		True	5.892357	Not found	False	[]		thyroid disorder
minocycline		True	14.543813	Not found	False	[]		basedow's disease
minocycline		True	8.58587	Not found	False	[]		myxoedema
minocycline		True	18.77535	Not found	False	[]		thyroid adenoma
minocycline		True	17.826004	Not found	False	[]		thyroid cancer
minocycline		True	2.862166	Not found	False	[]		thyroid neoplasm
minocycline		True	18.77535	Not found	False	[]		pterygium
minocycline		True	2.17873	Not found	False	[]		corneal epithelium defect
minocycline		True	2.17873	Not found	False	[]		corneal perforation
minocycline		True	1.5068290000000002	Not found	False	[]		corneal disorder
minocycline		True	1.339586	Not found	False	[]		dry eye
minocycline		True	1.0496219999999998	Not found	False	[]		sjogren's syndrome
minocycline		True	1.38207	Not found	False	[]		chorioretinal disorder
minocycline		True	1.0496219999999998	Not found	False	[]		eye oedema
minocycline		True	3.203344	Not found	False	[]		ocular icterus
minocycline		True	2.372648	Not found	False	[]		eye haemorrhage
minocycline		True	1.38207	Not found	False	[]		conjunctivitis
minocycline		True	8.58587	Not found	False	[]		herpes ophthalmic
minocycline		True	4.134106	Not found	False	[]		punctate keratitis
minocycline		True	2.17873	Not found	False	[]		chalazion
minocycline		True	1.268685	Not found	False	[]		eyelid oedema
minocycline		True	1.359423	Not found	False	[]		eye inflammation
minocycline		True	1.074773	Not found	False	[]		ocular hyperaemia
minocycline		True	3.77535	Not found	False	[]		episcleritis
minocycline		True	3.77535	Not found	False	[]		scleral hyperaemia
minocycline		True	3.163476	Not found	False	[]		eye injury
minocycline		True	8.58587	Not found	False	[]		optic nerve injury
minocycline		True	8.58587	Not found	False	[]		binocular eye movement disorder
minocycline		True	8.58587	Not found	False	[]		extraocular muscle disorder
minocycline		True	8.58587	Not found	False	[]		heterophoria
minocycline		True	18.77535	Not found	False	[]		iiird nerve paralysis
minocycline		True	1.2726890000000002	Not found	False	[]		nystagmus
minocycline		True	2.341892	Not found	False	[]		strabismus
minocycline		True	8.58587	Not found	False	[]		vith nerve disorder
minocycline		True	9.46569	Not found	False	[]		vith nerve paralysis
minocycline		True	2.129181	Not found	False	[]		pupillary reflex impaired
minocycline		True	1.854679	Not found	False	[]		eye movement disorder
minocycline		True	8.58587	Not found	False	[]		hypoaesthesia eye
minocycline		True	1.696552	Not found	False	[]		photophobia
minocycline		True	2.17873	Not found	False	[]		choroidal effusion
minocycline		True	5.483822	Not found	False	[]		optic atrophy
minocycline		True	8.58587	Not found	False	[]		optic disc disorder
minocycline		True	41.851795	Not found	False	[]		papilloedema
minocycline		True	3.77535	Not found	False	[]		lid sulcus deepened
minocycline		True	3.163476	Not found	False	[]		subretinal fibrosis
minocycline		True	25.989864	Not found	False	[]		scleral discolouration
minocycline		True	8.58587	Not found	False	[]		scleral disorder
minocycline		True	3.439314	Not found	False	[]		retinal haemorrhage
minocycline		True	7.727987000000001	Not found	False	[]		retinal exudates
minocycline		True	1.6714289999999998	Not found	False	[]		blindness
minocycline		True	8.58587	Not found	False	[]		colour blindness acquired
minocycline		True	4.134106	Not found	False	[]		altered visual depth perception
minocycline		True	5.753923	Not found	False	[]		astigmatism
minocycline		True	9.183642	Not found	False	[]		hypermetropia
minocycline		True	2.78973	Not found	False	[]		diplopia
minocycline		True	3.77535	Not found	False	[]		glare
minocycline		True	1.727406	Found	False	['rare']	visual disturbance	visual impairment
minocycline		True	2.435493	Not found	False	[]		visual field defect
minocycline		True	11.110555	Not found	False	[]		optic nerve disorder
minocycline		True	3.073164	Not found	False	[]		optic neuropathy
minocycline		True	2.055498	Not found	False	[]		abdominal hernia
minocycline		True	3.77535	Not found	False	[]		abdominal wound dehiscence
minocycline		True	2.598963	Not found	False	[]		anal fissure
minocycline		True	2.17873	Not found	False	[]		rectal prolapse
minocycline		True	1.0432420000000002	Not found	False	[]		proctalgia
minocycline		True	1.38207	Not found	False	[]		rectal tenesmus
minocycline		True	2.612874	Not found	False	[]		rectal polyp
minocycline		True	8.58587	Not found	False	[]		mouth cyst
minocycline		True	2.17873	Not found	False	[]		poor dental condition
minocycline		True	16.245331999999998	Not found	False	[]		tooth injury
minocycline		True	8.58587	Not found	False	[]		tooth resorption
minocycline		True	3.77535	Not found	False	[]		pulpitis dental
minocycline		True	148.96731	Not found	False	[]		gingival discolouration
minocycline		True	1.246028	Not found	False	[]		gingival disorder
minocycline		True	9.293054	Not found	False	[]		gingival erythema
minocycline		True	3.77535	Not found	False	[]		gingival hypertrophy
minocycline		True	2.055498	Not found	False	[]		gingival ulceration
minocycline		True	3.211562	Not found	False	[]		gingival pain
minocycline		True	1.001585	Not found	False	[]		tooth loss
minocycline		True	1.246028	Not found	False	[]		diverticulum intestinal
minocycline		True	1.37009	Not found	False	[]		pancreatitis acute
minocycline		True	2.055498	Not found	False	[]		pancreatitis chronic
minocycline		True	6.021349	Not found	False	[]		pancreatitis necrotising
minocycline		True	3.77535	Not found	False	[]		pancreatic failure
minocycline		True	9.000113	Not found	False	[]		pancreatic necrosis
minocycline		True	1.38207	Not found	False	[]		appendix disorder
minocycline		True	3.77535	Not found	False	[]		bezoar
minocycline		True	8.58587	Found	False	[]	dysbiosis	dysbiosis
minocycline		True	1.943932	Not found	False	[]		gastrointestinal disorder
minocycline		True	1.76572	Not found	False	[]		gastrointestinal injury
minocycline		True	18.77535	Not found	False	[]		functional gastrointestinal disorder
minocycline		True	2.078898	Not found	False	[]		anal fistula
minocycline		True	3.073164	Not found	False	[]		colonic fistula
minocycline		True	6.736386	Not found	False	[]		dental fistula
minocycline		True	1.38207	Not found	False	[]		enterocolonic fistula
minocycline		True	1.709574	Not found	False	[]		enterocutaneous fistula
minocycline		True	1.38207	Not found	False	[]		enterovesical fistula
minocycline		True	3.77535	Not found	False	[]		oesophageal fistula
minocycline		True	8.58587	Not found	False	[]		gastric mucosal hypertrophy
minocycline		True	6.736386	Not found	False	[]		gastrointestinal mucosal disorder
minocycline		True	1.440629	Not found	False	[]		hyperchlorhydria
minocycline		True	8.58587	Not found	False	[]		systemic scleroderma
minocycline		True	3.77535	Not found	False	[]		gastric varices haemorrhage
minocycline		True	2.076105	Not found	False	[]		oesophageal varices haemorrhage
minocycline		True	1.989561	Not found	False	[]		intestinal haemorrhage
minocycline		True	1.678224	Not found	False	[]		rectal haemorrhage
minocycline		True	1.395458	Not found	False	[]		haematochezia
minocycline		True	5.087688	Not found	False	[]		intra-abdominal haemorrhage
minocycline		True	1.0055580000000002	Not found	False	[]		melaena
minocycline		True	2.150532	Not found	False	[]		anal abscess
minocycline		True	3.054791	Not found	False	[]		perirectal abscess
minocycline		True	9.000113	Not found	False	[]		rectal abscess
minocycline		True	2.516972	Not found	False	[]		gastric infection
minocycline		True	1.102941	Not found	False	[]		gastroenteritis
minocycline		True	9.293054	Not found	False	[]		gastroenteritis bacterial
minocycline		True	9.000113	Not found	False	[]		gastroenteritis cryptosporidial
minocycline		True	2.17873	Not found	False	[]		helicobacter gastritis
minocycline		True	2.17873	Not found	False	[]		abdominal wall abscess
minocycline		True	1.38207	Not found	False	[]		diarrhoea infectious
minocycline		True	1.38207	Not found	False	[]		gastrointestinal viral infection
minocycline		True	1.434987	Not found	False	[]		appendicitis
minocycline		True	2.290394	Not found	False	[]		clostridium colitis
minocycline		True	1.987088	Not found	False	[]		clostridium difficile colitis
minocycline		True	1.38207	Not found	False	[]		enterocolitis infectious
minocycline		True	1.709574	Not found	False	[]		peritonitis bacterial
minocycline		True	2.115752	Not found	False	[]		colitis
minocycline		True	2.911919	Not found	False	[]		colitis ulcerative
minocycline		True	7.271958	Not found	False	[]		pyoderma gangrenosum
minocycline		True	3.77535	Not found	False	[]		gastritis
minocycline		True	2.17873	Not found	False	[]		gastritis haemorrhagic
minocycline		True	8.58587	Not found	False	[]		reflux gastritis
minocycline		True	1.744104	Not found	False	[]		crohn's disease
minocycline		True	1.138667	Not found	False	[]		duodenitis
minocycline		True	3.517189	Not found	False	[]		enteritis
minocycline		True	2.280342	Not found	False	[]		inflammatory bowel disease
minocycline		True	1.0496219999999998	Not found	False	[]		pouchitis
minocycline		True	1.1659739999999998	Not found	False	[]		gastrooesophageal reflux disease
minocycline		True	8.469605	Not found	False	[]		proctitis
minocycline		True	2.862166	Not found	False	[]		proctitis ulcerative
minocycline		True	8.58587	Not found	False	[]		dyschezia
minocycline		True	1.22555	Not found	False	[]		defaecation urgency
minocycline		True	8.58587	Not found	False	[]		gastrointestinal hypermotility
minocycline		True	1.875323	Not found	False	[]		irritable bowel syndrome
minocycline		True	3.163476	Not found	False	[]		abdominal mass
minocycline		True	2.666834	Not found	False	[]		faeces pale
minocycline		True	1.008733	Found	False	['rare']	stomach pain	abdominal pain upper
minocycline		True	1.667355	Not found	False	[]		abdominal rigidity
minocycline		True	1.370056	Found	False	[]	upset stomach	abdominal discomfort
minocycline		True	4.134106	Not found	False	[]		early satiety
minocycline		True	1.190797	Not found	False	[]		hypophagia
minocycline		True	1.536338	Not found	False	[]		pelvic pain
minocycline		True	9.000113	Not found	False	[]		dumping syndrome
minocycline		True	1.38207	Not found	False	[]		anal stenosis
minocycline		True	2.055498	Not found	False	[]		small intestinal stenosis
minocycline		True	3.77535	Not found	False	[]		obstruction gastric
minocycline		True	8.58587	Not found	False	[]		distal intestinal obstruction syndrome
minocycline		True	1.504719	Not found	False	[]		ileus
minocycline		True	1.093008	Not found	False	[]		intestinal obstruction
minocycline		True	2.341892	Not found	False	[]		intestinal stenosis
minocycline		True	8.58587	Not found	False	[]		mechanical ileus
minocycline		True	2.17873	Not found	False	[]		large intestinal obstruction
minocycline		True	4.134106	Not found	False	[]		acquired oesophageal web
minocycline		True	2.498888	Not found	False	[]		duodenal ulcer
minocycline		True	1.667355	Not found	False	[]		duodenal ulcer haemorrhage
minocycline		True	2.18915	Not found	False	[]		gastric ulcer
minocycline		True	3.320131	Not found	False	[]		gastrointestinal perforation
minocycline		True	1.38207	Not found	False	[]		gastrointestinal ulcer haemorrhage
minocycline		True	3.77535	Not found	False	[]		stress ulcer
minocycline		True	2.516972	Not found	False	[]		ileal perforation
minocycline		True	9.000113	Not found	False	[]		intestinal ulcer perforation
minocycline		True	3.163476	Not found	False	[]		oesophageal ulcer haemorrhage
minocycline		True	1.38207	Not found	False	[]		oesophagitis ulcerative
minocycline		True	8.58587	Not found	False	[]		splenic artery aneurysm
minocycline		True	1.901535	Not found	False	[]		haemorrhoids
minocycline		True	1.138667	Not found	False	[]		varices oesophageal
minocycline		True	1.367724	Not found	False	[]		malabsorption
minocycline		True	14.087253	Not found	False	[]		steatorrhoea
minocycline		True	1.38207	Not found	False	[]		colon neoplasm
minocycline		True	8.58587	Not found	False	[]		rectal neoplasm
minocycline		True	1.38207	Not found	False	[]		gastrointestinal stromal tumour
minocycline		True	1.10019	Not found	False	[]		colon cancer
minocycline		True	7.700379	Not found	False	[]		colorectal cancer
minocycline		True	8.58587	Not found	False	[]		salivary gland cancer
minocycline		True	3.77535	Not found	False	[]		oesophageal cancer metastatic
minocycline		True	4.134106	Not found	False	[]		pancreatic neoplasm
minocycline		True	2.581757	Not found	False	[]		chapped lips
minocycline		True	2.383814	Not found	False	[]		cheilitis
minocycline		True	8.58587	Not found	False	[]		cheilosis
minocycline		True	1.709574	Not found	False	[]		lip haemorrhage
minocycline		True	18.77535	Not found	False	[]		abscess oral
minocycline		True	8.58587	Not found	False	[]		hand-foot-and-mouth disease
minocycline		True	1.4118749999999998	Not found	False	[]		oral candidiasis
minocycline		True	3.073164	Not found	False	[]		oral fungal infection
minocycline		True	1.002462	Not found	False	[]		oral herpes
minocycline		True	2.505347	Not found	False	[]		oral infection
minocycline		True	1.709574	Not found	False	[]		oropharyngeal candidiasis
minocycline		True	2.55269	Not found	False	[]		odynophagia
minocycline		True	18.77535	Not found	False	[]		lip discolouration
minocycline		True	18.77535	Not found	False	[]		oral mucosal discolouration
minocycline		True	9.367724	Not found	False	[]		oral mucosal erythema
minocycline		True	1.863152	Found	False	['rare']	sore throat	oropharyngeal pain
minocycline		True	3.668814	Not found	False	[]		gingival swelling
minocycline		True	1.181771	Not found	False	[]		aphthous ulcer
minocycline		True	2.17873	Not found	False	[]		intra-abdominal fluid collection
minocycline		True	4.134106	Not found	False	[]		aptyalism
minocycline		True	1.434987	Not found	False	[]		dry throat
minocycline		True	3.202988	Not found	False	[]		lip dry
minocycline		True	1.38207	Not found	False	[]		parotid gland enlargement
minocycline		True	17.44243	Not found	False	[]		parotitis
minocycline		True	1.365219	Not found	False	[]		tongue disorder
minocycline		True	3.77535	Not found	False	[]		intra-abdominal haematoma
minocycline		True	1.326343	Not found	False	[]		laryngeal pain
minocycline		True	1.38207	Not found	False	[]		vessel puncture site haemorrhage
minocycline		True	3.163476	Not found	False	[]		application site inflammation
minocycline		True	1.38207	Not found	False	[]		application site urticaria
minocycline		True	1.026569	Not found	False	[]		complication associated with device
minocycline		True	2.748133	Not found	False	[]		device related infection
minocycline		True	2.17873	Not found	False	[]		device related sepsis
minocycline		True	2.17873	Not found	False	[]		catheter site erythema
minocycline		True	3.77535	Not found	False	[]		implant site pain
minocycline		True	1.38207	Not found	False	[]		implant site swelling
minocycline		True	1.0496219999999998	Not found	False	[]		infusion site extravasation
minocycline		True	5.753923	Not found	False	[]		infusion site infection
minocycline		True	1.22555	Not found	False	[]		injection site discolouration
minocycline		True	8.58587	Not found	False	[]		injection site exfoliation
minocycline		True	1.5280269999999998	Not found	False	[]		injection site swelling
minocycline		True	3.77535	Not found	False	[]		injection site ulcer
minocycline		True	1.035488	Not found	False	[]		hyperthermia
minocycline		True	2.4075621	Found	False	['rare']	fever	pyrexia
minocycline		True	1.533613	Not found	False	[]		chills
minocycline		True	1.075783	Not found	False	[]		feeling hot
minocycline		True	1.001585	Not found	False	[]		hunger
minocycline		True	1.1675060000000002	Not found	False	[]		gait disturbance
minocycline		True	3.163476	Not found	False	[]		adhesion
minocycline		True	1.288831	Not found	False	[]		condition aggravated
minocycline		True	1.30044	Not found	False	[]		deformity
minocycline		True	1.667355	Not found	False	[]		developmental delay
minocycline		True	1.548851	Not found	False	[]		disease recurrence
minocycline		True	8.58587	Not found	False	[]		disuse syndrome
minocycline		True	1.0829529999999998	Not found	False	[]		general physical health deterioration
minocycline		True	5.269859	Not found	False	[]		induration
minocycline		True	1.4677559999999998	Not found	False	[]		influenza like illness
minocycline		True	1.297395	Found	False	[]	swelling	swelling
minocycline		True	1.510334	Not found	False	[]		multi-organ disorder
minocycline		True	1.853061	Not found	False	[]		multiple organ dysfunction syndrome
minocycline		True	1.758289	Not found	False	[]		night sweats
minocycline		True	1.285106	Not found	False	[]		pallor
minocycline		True	5.753923	Not found	False	[]		pre-existing condition improved
minocycline		True	1.7974249999999998	Not found	False	[]		purulent discharge
minocycline		True	6.139839	Not found	False	[]		secretion discharge
minocycline		True	59.236386	Not found	False	[]		serum sickness-like reaction
minocycline		True	3.320131	Not found	False	[]		wound secretion
minocycline		True	4.122062	Not found	False	[]		xerosis
minocycline		True	2.26695	Not found	False	[]		yellow skin
minocycline		True	3.77535	Not found	False	[]		hernia obstructive
minocycline		True	2.612874	Not found	False	[]		granuloma
minocycline		True	1.785694	Not found	False	[]		inflammation
minocycline		True	3.77535	Not found	False	[]		pseudopolyp
minocycline		True	1.38207	Not found	False	[]		serositis
minocycline		True	3.163476	Not found	False	[]		enanthema
minocycline		True	1.6133339999999998	Not found	False	[]		mucosal inflammation
minocycline		True	8.58587	Not found	False	[]		allergic oedema
minocycline		True	2.406407	Not found	False	[]		face oedema
minocycline		True	2.0369040000000003	Not found	False	[]		generalised oedema
minocycline		True	2.055498	Not found	False	[]		oedema
minocycline		True	2.17873	Not found	False	[]		axillary pain
minocycline		True	9.000113	Not found	False	[]		incision site pain
minocycline		True	2.17873	Not found	False	[]		withdrawal bleed
minocycline		True	1.223523	Not found	False	[]		impaired healing
minocycline		True	3.44761	Not found	False	[]		cyst
minocycline		True	4.726553	Not found	False	[]		mass
minocycline		True	2.516972	Not found	False	[]		nodule
minocycline		True	1.85503	Not found	False	[]		necrosis
minocycline		True	3.77535	Not found	False	[]		wound necrosis
minocycline		True	3.843704	Not found	False	[]		calcinosis
minocycline		True	1.709574	Not found	False	[]		hyperplasia
minocycline		True	9.000113	Not found	False	[]		hypertrophy
minocycline		True	2.17873	Not found	False	[]		metaplasia
minocycline		True	1.084506	Found	False	[]	ulceration	ulcer
minocycline		True	3.77535	Not found	False	[]		application site exfoliation
minocycline		True	2.17873	Not found	False	[]		procedural pain
minocycline		True	1.430377	Not found	False	[]		cholangitis
minocycline		True	1.38207	Not found	False	[]		biliary dilatation
minocycline		True	2.17873	Not found	False	[]		post procedural bile leak
minocycline		True	2.516972	Not found	False	[]		vanishing bile duct syndrome
minocycline		True	1.953754	Not found	False	[]		cholecystitis
minocycline		True	1.050569	Not found	False	[]		cholecystitis acute
minocycline		True	1.43968	Not found	False	[]		cholecystitis chronic
minocycline		True	1.25517	Not found	False	[]		cholelithiasis
minocycline		True	1.946246	Not found	False	[]		biliary dyskinesia
minocycline		True	4.99799	Not found	False	[]		gallbladder cholesterolosis
minocycline		True	1.348528	Not found	False	[]		gallbladder disorder
minocycline		True	1.1163150000000002	Not found	False	[]		gallbladder injury
minocycline		True	3.77535	Not found	False	[]		hyperplastic cholecystopathy
minocycline		True	1.061694	Not found	False	[]		jaundice cholestatic
minocycline		True	8.58587	Not found	False	[]		jaundice hepatocellular
minocycline		True	3.77535	Not found	False	[]		complications of transplanted liver
minocycline		True	3.05268	Not found	False	[]		hepatic lesion
minocycline		True	3.013201	Not found	False	[]		liver disorder
minocycline		True	3.862959	Not found	False	[]		liver injury
minocycline		True	3.2310890000000003	Not found	False	[]		hepatic function abnormal
minocycline		True	2.452954	Not found	False	[]		hypoalbuminaemia
minocycline		True	4.500227	Not found	False	[]		hypoproteinaemia
minocycline		True	3.77535	Not found	False	[]		chronic hepatic failure
minocycline		True	2.671205	Not found	False	[]		hepatic encephalopathy
minocycline		True	2.17873	Not found	False	[]		subacute hepatic failure
minocycline		True	1.298508	Not found	False	[]		hepatic cirrhosis
minocycline		True	4.87277	Not found	False	[]		hepatic fibrosis
minocycline		True	3.77535	Not found	False	[]		hepatic vein occlusion
minocycline		True	2.10414	Not found	False	[]		portal hypertension
minocycline		True	5.680111	Not found	False	[]		venoocclusive liver disease
minocycline		True	9.000113	Not found	False	[]		hepatitis e
minocycline		True	1.090844	Not found	False	[]		hepatomegaly
minocycline		True	18.77535	Not found	False	[]		periportal oedema
minocycline		True	3.77535	Not found	False	[]		alcoholic liver disease
minocycline		True	6.736386	Not found	False	[]		cholestatic liver injury
minocycline		True	34.198358	Not found	False	[]		chronic hepatitis
minocycline		True	4.025489	Not found	False	[]		hepatic necrosis
minocycline		True	18.77535	Not found	False	[]		hepatitis chronic active
minocycline		True	2.013935	Not found	False	[]		hepatotoxicity
minocycline		True	8.58587	Not found	False	[]		lupus hepatitis
minocycline		True	2.17873	Not found	False	[]		haemangioma of liver
minocycline		True	18.77535	Not found	False	[]		gallbladder cancer
minocycline		True	8.58587	Not found	False	[]		traumatic liver injury
minocycline		True	2.17873	Not found	False	[]		allergy to animal
minocycline		True	1.440629	Not found	False	[]		hypersensitivity pneumonitis
minocycline		True	8.58587	Not found	False	[]		mycotic allergy
minocycline		True	11.394657	Not found	False	[]		panniculitis
minocycline		True	4.134106	Not found	False	[]		type iii immune complex mediated reaction
minocycline		True	3.77535	Not found	False	[]		contrast media allergy
minocycline		True	1.4799950000000002	Not found	False	[]		dermatitis contact
minocycline		True	1.798139	Not found	False	[]		drug hypersensitivity
minocycline		True	14.087253	Not found	False	[]		red man syndrome
minocycline		True	1.38207	Not found	False	[]		anaphylactoid shock
minocycline		True	1.138667	Not found	False	[]		seasonal allergy
minocycline		True	9.000113	Not found	False	[]		urticaria papular
minocycline		True	16.552868999999998	Found	False	[]	autoimmune disorder	autoimmune disorder
minocycline		True	3.77535	Not found	False	[]		mixed connective tissue disease
minocycline		True	7.329349	Not found	False	[]		juvenile idiopathic arthritis
minocycline		True	2.17873	Not found	False	[]		rheumatoid nodule
minocycline		True	4.99799	Not found	False	[]		scleroderma
minocycline		True	13.414654	Not found	False	[]		dermatomyositis
minocycline		True	14.011033	Not found	False	[]		pemphigoid
minocycline		True	1.38207	Not found	False	[]		vitiligo
minocycline		True	18.77535	Not found	False	[]		cutaneous sarcoidosis
minocycline		True	2.17873	Not found	False	[]		amyloidosis
minocycline		True	18.77535	Not found	False	[]		refractoriness to platelet transfusion
minocycline		True	3.163476	Not found	False	[]		engraftment syndrome
minocycline		True	2.505347	Not found	False	[]		acute graft versus host disease in skin
minocycline		True	6.557513999999999	Not found	False	[]		chronic graft versus host disease
minocycline		True	2.17873	Not found	False	[]		lung transplant rejection
minocycline		True	68.93106	Not found	False	[]		anti-neutrophil cytoplasmic antibody positive vasculitis
minocycline		True	2.17873	Not found	False	[]		kawasaki's disease
minocycline		True	28.8454	Not found	False	[]		microscopic polyangiitis
minocycline		True	619.287373	Not found	False	[]		polyarteritis nodosa
minocycline		True	18.77535	Not found	False	[]		central nervous system vasculitis
minocycline		True	27.858681	Not found	False	[]		vasculitis necrotising
minocycline		True	5.753923	Not found	False	[]		granulomatosis with polyangiitis
minocycline		True	1.5068290000000002	Not found	False	[]		immune reconstitution inflammatory syndrome
minocycline		True	1.126818	Not found	False	[]		immunosuppression
minocycline		True	8.58587	Not found	False	[]		bacterial disease carrier
minocycline		True	1.709574	Not found	False	[]		post herpetic neuralgia
minocycline		True	8.58587	Not found	False	[]		actinomycotic pulmonary infection
minocycline		True	2.17873	Not found	False	[]		acid fast bacilli infection
minocycline		True	2.290394	Not found	False	[]		acinetobacter infection
minocycline		True	1.999115	Found	True	[]	bacterial infection	bacterial infection
minocycline		True	3.77535	Not found	False	[]		citrobacter infection
minocycline		True	2.17873	Not found	False	[]		rhodococcus infection
minocycline		True	88.94602	Not found	False	[]		stenotrophomonas infection
minocycline		True	3.77535	Not found	False	[]		superinfection bacterial
minocycline		True	1.38207	Not found	False	[]		urinary tract infection bacterial
minocycline		True	4.134106	Not found	False	[]		bacterial vulvovaginitis
minocycline		True	9.367724	Not found	False	[]		lyme disease
minocycline		True	8.58587	Not found	False	[]		clostridial sepsis
minocycline		True	8.58587	Not found	False	[]		corynebacterium infection
minocycline		True	4.134106	Not found	False	[]		enterococcal sepsis
minocycline		True	3.394319	Not found	False	[]		escherichia infection
minocycline		True	1.440629	Not found	False	[]		escherichia sepsis
minocycline		True	2.17873	Not found	False	[]		haemophilus infection
minocycline		True	3.77535	Not found	False	[]		pneumonia haemophilus
minocycline		True	23.467923	Not found	False	[]		nocardiosis
minocycline		True	1.709574	Not found	False	[]		lung infection pseudomonal
minocycline		True	8.58587	Not found	False	[]		pseudomonal bacteraemia
minocycline		True	9.46569	Not found	False	[]		pseudomonal sepsis
minocycline		True	1.867311	Not found	False	[]		pseudomonas infection
minocycline		True	4.134106	Not found	False	[]		salmonellosis
minocycline		True	1.38207	Not found	False	[]		serratia infection
minocycline		True	2.129181	Not found	False	[]		staphylococcal bacteraemia
minocycline		True	3.795017	Not found	False	[]		staphylococcal sepsis
minocycline		True	3.163476	Not found	False	[]		staphylococcal skin infection
minocycline		True	1.246028	Not found	False	[]		wound infection staphylococcal
minocycline		True	2.17873	Not found	False	[]		alpha haemolytic streptococcal infection
minocycline		True	9.293054	Not found	False	[]		beta haemolytic streptococcal infection
minocycline		True	3.797993	Not found	False	[]		pharyngitis streptococcal
minocycline		True	1.38207	Not found	False	[]		streptococcal bacteraemia
minocycline		True	4.134106	Not found	False	[]		acarodermatitis
minocycline		True	3.843704	Not found	False	[]		aspergillus infection
minocycline		True	8.17046	Not found	False	[]		bronchopulmonary aspergillosis
minocycline		True	3.77535	Not found	False	[]		cerebral aspergillosis
minocycline		True	2.17873	Not found	False	[]		candida sepsis
minocycline		True	1.666636	Not found	False	[]		candida infection
minocycline		True	4.134106	Not found	False	[]		cryptococcosis
minocycline		True	1.38207	Not found	False	[]		meningitis cryptococcal
minocycline		True	3.77535	Not found	False	[]		abscess fungal
minocycline		True	3.001638	Not found	False	[]		fungal infection
minocycline		True	4.293054	Not found	False	[]		fungal skin infection
minocycline		True	3.77535	Not found	False	[]		fusarium infection
minocycline		True	3.77535	Not found	False	[]		genital infection fungal
minocycline		True	5.753923	Not found	False	[]		mucormycosis
minocycline		True	2.055498	Not found	False	[]		pneumonia fungal
minocycline		True	3.163476	Not found	False	[]		pulmonary mycosis
minocycline		True	2.17873	Not found	False	[]		scedosporium infection
minocycline		True	6.736386	Not found	False	[]		systemic mycosis
minocycline		True	4.452485	Not found	False	[]		vulvovaginal mycotic infection
minocycline		True	8.58587	Not found	False	[]		wound infection fungal
minocycline		True	4.293054	Not found	False	[]		histoplasmosis
minocycline		True	14.087253	Not found	False	[]		body tinea
minocycline		True	3.163476	Not found	False	[]		tinea pedis
minocycline		True	18.77535	Not found	False	[]		tinea versicolour
minocycline		True	1.355229	Not found	False	[]		osteomyelitis
minocycline		True	18.77535	Not found	False	[]		breast abscess
minocycline		True	3.408584	Not found	False	[]		brain abscess
minocycline		True	6.736386	Not found	False	[]		pelvic inflammatory disease
minocycline		True	2.666834	Not found	False	[]		empyema
minocycline		True	5.753923	Not found	False	[]		groin abscess
minocycline		True	1.38207	Not found	False	[]		postoperative wound infection
minocycline		True	3.77535	Not found	False	[]		infected cyst
minocycline		True	2.17873	Not found	False	[]		infection parasitic
minocycline		True	9.367724	Not found	False	[]		opportunistic infection
minocycline		True	2.26695	Not found	False	[]		pathogen resistance
minocycline		True	1.22555	Not found	False	[]		superinfection
minocycline		True	8.58587	Not found	False	[]		wound abscess
minocycline		True	1.13043	Not found	False	[]		lung infection
minocycline		True	11.829349	Not found	False	[]		atypical pneumonia
minocycline		True	6.736386	Not found	False	[]		infectious pleural effusion
minocycline		True	5.753923	Not found	False	[]		orchitis
minocycline		True	3.77535	Not found	False	[]		prostate infection
minocycline		True	8.58587	Not found	False	[]		scrotal abscess
minocycline		True	8.58587	Not found	False	[]		infective tenosynovitis
minocycline		True	8.58587	Not found	False	[]		perineal abscess
minocycline		True	8.58587	Not found	False	[]		psoas abscess
minocycline		True	2.911377	Not found	False	[]		bacteraemia
minocycline		True	12.353373	Not found	False	[]		fungaemia
minocycline		True	1.628816	Not found	False	[]		septic shock
minocycline		True	8.58587	Not found	False	[]		carbuncle
minocycline		True	5.753923	Not found	False	[]		pilonidal cyst
minocycline		True	1.247232	Not found	False	[]		rash pustular
minocycline		True	5.753923	Not found	False	[]		skin bacterial infection
minocycline		True	1.197603	Not found	False	[]		subcutaneous abscess
minocycline		True	1.0496219999999998	Not found	False	[]		pyelonephritis acute
minocycline		True	8.58587	Not found	False	[]		arteriovenous graft site infection
minocycline		True	8.58587	Not found	False	[]		phlebitis infective
minocycline		True	3.163476	Not found	False	[]		atypical mycobacterial infection
minocycline		True	3.77535	Not found	False	[]		mycobacterium marinum infection
minocycline		True	28.8454	Not found	False	[]		leprosy
minocycline		True	19.293054	Not found	False	[]		pneumonia mycoplasmal
minocycline		True	5.269859	Not found	False	[]		cerebral toxoplasmosis
minocycline		True	1.5068290000000002	Not found	False	[]		cytomegalovirus viraemia
minocycline		True	6.557513999999999	Not found	False	[]		pneumonia cytomegaloviral
minocycline		True	1.38207	Not found	False	[]		meningoencephalitis herpetic
minocycline		True	1.395458	Not found	False	[]		herpes zoster
minocycline		True	5.680111	Not found	False	[]		human herpesvirus 6 infection
minocycline		True	3.77535	Not found	False	[]		papilloma viral infection
minocycline		True	2.756176	Not found	False	[]		skin papilloma
minocycline		True	3.77535	Not found	False	[]		erythema infectiosum
minocycline		True	3.77535	Not found	False	[]		parvovirus infection
minocycline		True	18.77535	Not found	False	[]		cystitis viral
minocycline		True	1.38207	Not found	False	[]		meningitis viral
minocycline		True	4.134106	Not found	False	[]		viral haemorrhagic cystitis
minocycline		True	2.643385	Not found	False	[]		viral infection
minocycline		True	3.77535	Not found	False	[]		vaginal infection
minocycline		True	3.163476	Not found	False	[]		post procedural infection
minocycline		True	2.17873	Not found	False	[]		bone fragmentation
minocycline		True	1.91385	Not found	False	[]		joint dislocation
minocycline		True	2.516972	Not found	False	[]		haemarthrosis
minocycline		True	3.77535	Not found	False	[]		limb crushing injury
minocycline		True	1.251624	Not found	False	[]		limb injury
minocycline		True	2.26695	Not found	False	[]		tibia fracture
minocycline		True	2.10414	Not found	False	[]		pelvic fracture
minocycline		True	1.0496219999999998	Not found	False	[]		facial bones fracture
minocycline		True	3.271524	Not found	False	[]		jaw fracture
minocycline		True	2.150532	Not found	False	[]		lumbar vertebral fracture
minocycline		True	2.290394	Not found	False	[]		clavicle fracture
minocycline		True	1.061694	Not found	False	[]		hand fracture
minocycline		True	4.134106	Not found	False	[]		chemical burn of skin
minocycline		True	18.77535	Not found	False	[]		pneumonitis chemical
minocycline		True	5.753923	Not found	False	[]		metal poisoning
minocycline		True	1.6807049999999997	Not found	False	[]		skin toxicity
minocycline		True	9.000113	Not found	False	[]		venous injury
minocycline		True	3.073164	Not found	False	[]		extradural haematoma
minocycline		True	5.269859	Not found	False	[]		intracranial hypotension
minocycline		True	1.0496219999999998	Not found	False	[]		haemothorax
minocycline		True	1.5553469999999998	Not found	False	[]		muscle injury
minocycline		True	1.061694	Not found	False	[]		muscle strain
minocycline		True	1.526779	Not found	False	[]		tendonitis
minocycline		True	3.77535	Not found	False	[]		accident at home
minocycline		True	2.17873	Not found	False	[]		arthropod sting
minocycline		True	1.38207	Not found	False	[]		eschar
minocycline		True	1.2587000000000002	Not found	False	[]		skin abrasion
minocycline		True	1.22555	Not found	False	[]		foreign body
minocycline		True	1.359423	Not found	False	[]		gun shot wound
minocycline		True	5.753923	Not found	False	[]		internal injury
minocycline		True	9.367724	Not found	False	[]		wound
minocycline		True	2.544215	Found	False	[]	scar	scar
minocycline		True	2.341892	Not found	False	[]		wound complication
minocycline		True	1.38207	Not found	False	[]		uterine rupture
minocycline		True	4.293054	Not found	False	[]		neck injury
minocycline		True	2.666834	Not found	False	[]		blood blister
minocycline		True	1.757488	Not found	False	[]		contusion
minocycline		True	3.320131	Not found	False	[]		scratch
minocycline		True	2.17873	Not found	False	[]		spinal cord injury
minocycline		True	3.77535	Not found	False	[]		heat exhaustion
minocycline		True	1.38207	Not found	False	[]		heat stroke
minocycline		True	3.77535	Not found	False	[]		radiation pneumonitis
minocycline		True	3.4743510000000004	Not found	False	[]		sunburn
minocycline		True	1.38207	Not found	False	[]		anaesthetic complication
minocycline		True	1.709574	Not found	False	[]		medical device discomfort
minocycline		True	3.77535	Not found	False	[]		medical device site reaction
minocycline		True	1.38207	Not found	False	[]		anastomotic complication
minocycline		True	1.38207	Not found	False	[]		complications of bone marrow transplant
minocycline		True	1.440629	Not found	False	[]		iatrogenic injury
minocycline		True	8.58587	Not found	False	[]		incision site complication
minocycline		True	4.293054	Not found	False	[]		incision site haemorrhage
minocycline		True	8.58587	Not found	False	[]		post procedural discharge
minocycline		True	1.001585	Not found	False	[]		post procedural haemorrhage
minocycline		True	1.38207	Not found	False	[]		postoperative wound complication
minocycline		True	1.38207	Not found	False	[]		procedural site reaction
minocycline		True	1.440629	Not found	False	[]		seroma
minocycline		True	8.58587	Not found	False	[]		shunt malfunction
minocycline		True	3.969344	Not found	False	[]		wound dehiscence
minocycline		True	8.58587	Not found	False	[]		idiopathic pneumonia syndrome
minocycline		True	2.17873	Not found	False	[]		tracheal haemorrhage
minocycline		True	19.293054	Not found	False	[]		engraft failure
minocycline		True	18.77535	Not found	False	[]		toxic encephalopathy
minocycline		True	2.516972	Not found	False	[]		asphyxia
minocycline		True	2.055498	Not found	False	[]		multiple injuries
minocycline		True	1.83242	Not found	False	[]		lactic acidosis
minocycline		True	8.58587	Not found	False	[]		alkalosis hypokalaemic
minocycline		True	1.220619	Not found	False	[]		acidosis
minocycline		True	2.020498	Not found	False	[]		respiratory failure
minocycline		True	1.076456	Not found	False	[]		eating disorder
minocycline		True	14.087253	Not found	False	[]		salt craving
minocycline		True	2.184379	Not found	False	[]		cachexia
minocycline		True	1.825324	Not found	False	[]		malnutrition
minocycline		True	4.293054	Not found	False	[]		overweight
minocycline		True	9.000113	Not found	False	[]		bone metabolism disorder
minocycline		True	3.77535	Not found	False	[]		calciphylaxis
minocycline		True	1.301523	Not found	False	[]		hypocalcaemia
minocycline		True	2.032377	Not found	False	[]		hypomagnesaemia
minocycline		True	2.17873	Not found	False	[]		hypochloraemia
minocycline		True	1.779738	Not found	False	[]		electrolyte imbalance
minocycline		True	1.24585	Not found	False	[]		hypokalaemia
minocycline		True	1.61114	Not found	False	[]		dehydration
minocycline		True	2.290394	Not found	False	[]		food intolerance
minocycline		True	5.095996	Not found	False	[]		hypertriglyceridaemia
minocycline		True	1.359423	Not found	False	[]		dyslipidaemia
minocycline		True	9.000113	Not found	False	[]		lipoatrophy
minocycline		True	3.77535	Not found	False	[]		apoptosis
minocycline		True	28.8454	Not found	False	[]		catabolic state
minocycline		True	4.134106	Not found	False	[]		hyperamylasaemia
minocycline		True	1.136967	Not found	False	[]		bone disorder
minocycline		True	3.77535	Not found	False	[]		bone erosion
minocycline		True	8.58587	Not found	False	[]		osteitis deformans
minocycline		True	1.854679	Not found	False	[]		bone sequestrum
minocycline		True	1.225228	Not found	False	[]		bone pain
minocycline		True	8.58587	Not found	False	[]		metatarsalgia
minocycline		True	1.709574	Not found	False	[]		connective tissue disorder
minocycline		True	9.000113	Not found	False	[]		ochronosis
minocycline		True	8.58587	Not found	False	[]		neuropathic arthropathy
minocycline		True	3.581941	Not found	False	[]		polyarthritis
minocycline		True	1.246028	Not found	False	[]		sacroiliitis
minocycline		True	2.055498	Not found	False	[]		facet joint syndrome
minocycline		True	3.77535	Not found	False	[]		hypermobility syndrome
minocycline		True	3.634593	Not found	False	[]		temporomandibular joint syndrome
minocycline		True	1.183859	Not found	False	[]		joint range of motion decreased
minocycline		True	1.452485	Not found	False	[]		psoriatic arthropathy
minocycline		True	5.753923	Not found	False	[]		spondyloarthropathy
minocycline		True	1.062462	Not found	False	[]		myositis
minocycline		True	1.4757250000000002	Not found	False	[]		muscle atrophy
minocycline		True	1.0496219999999998	Not found	False	[]		muscle fatigue
minocycline		True	1.38207	Not found	False	[]		nuchal rigidity
minocycline		True	2.505347	Not found	False	[]		trismus
minocycline		True	3.77535	Not found	False	[]		muscle necrosis
minocycline		True	1.872942	Not found	False	[]		myopathy
minocycline		True	1.2726890000000002	Not found	False	[]		foot deformity
minocycline		True	1.38207	Not found	False	[]		knee deformity
minocycline		True	2.17873	Not found	False	[]		lordosis
minocycline		True	1.246028	Not found	False	[]		lumbar spinal stenosis
minocycline		True	1.502558	Not found	False	[]		neck pain
minocycline		True	8.58587	Not found	False	[]		chest wall mass
minocycline		True	1.38207	Not found	False	[]		extremity contracture
minocycline		True	3.77535	Not found	False	[]		limb mass
minocycline		True	1.5068290000000002	Not found	False	[]		muscle contracture
minocycline		True	1.807083	Not found	False	[]		musculoskeletal stiffness
minocycline		True	8.58587	Not found	False	[]		soft tissue atrophy
minocycline		True	3.595809	Not found	False	[]		soft tissue disorder
minocycline		True	8.58587	Not found	False	[]		fibroma
minocycline		True	6.736386	Not found	False	[]		lipoma
minocycline		True	18.77535	Not found	False	[]		osteochondroma
minocycline		True	8.58587	Not found	False	[]		osteoma
minocycline		True	2.17873	Not found	False	[]		liposarcoma
minocycline		True	8.58587	Not found	False	[]		metastases to chest wall
minocycline		True	1.220619	Not found	False	[]		bursitis
minocycline		True	6.483615	Not found	False	[]		synovitis
minocycline		True	1.38207	Not found	False	[]		osteochondrosis
minocycline		True	1.938197	Not found	False	[]		tendon disorder
minocycline		True	1.440629	Not found	False	[]		trigger finger
minocycline		True	8.58587	Not found	False	[]		musculoskeletal pain
minocycline		True	8.58587	Not found	False	[]		fibroadenoma of breast
minocycline		True	2.341892	Not found	False	[]		fibrocystic breast disease
minocycline		True	3.77535	Not found	False	[]		breast cancer stage iii
minocycline		True	16.894132	Not found	False	[]		melanocytic naevus
minocycline		True	4.293054	Not found	False	[]		seborrhoeic keratosis
minocycline		True	2.26695	Not found	False	[]		metastases to lung
minocycline		True	3.163476	Not found	False	[]		metastases to meninges
minocycline		True	3.77535	Not found	False	[]		adenoma benign
minocycline		True	1.709574	Not found	False	[]		adenocarcinoma
minocycline		True	1.619582	Not found	False	[]		malignant neoplasm progression
minocycline		True	3.443709	Not found	False	[]		neoplasm
minocycline		True	1.586235	Not found	False	[]		neoplasm progression
minocycline		True	1.709574	Not found	False	[]		neoplasm recurrence
minocycline		True	3.163476	Not found	False	[]		cancer pain
minocycline		True	3.073164	Not found	False	[]		tumour haemorrhage
minocycline		True	1.38207	Not found	False	[]		tumour necrosis
minocycline		True	5.753923	Not found	False	[]		tumour pain
minocycline		True	2.17873	Not found	False	[]		cerebral cyst
minocycline		True	3.77535	Not found	False	[]		benign renal neoplasm
minocycline		True	1.062462	Not found	False	[]		renal cyst
minocycline		True	3.77535	Not found	False	[]		ureteric cancer
minocycline		True	9.183642	Not found	False	[]		renal neoplasm
minocycline		True	1.131204	Not found	False	[]		ovarian cyst
minocycline		True	8.58587	Not found	False	[]		uterine cyst
minocycline		True	1.709574	Not found	False	[]		uterine polyp
minocycline		True	6.557513999999999	Not found	False	[]		cervix carcinoma
minocycline		True	3.77535	Not found	False	[]		cervix carcinoma stage 0
minocycline		True	18.77535	Not found	False	[]		squamous cell carcinoma of the cervix
minocycline		True	3.77535	Not found	False	[]		ovarian neoplasm
minocycline		True	3.163476	Not found	False	[]		ovarian cancer recurrent
minocycline		True	1.38207	Not found	False	[]		uterine cancer
minocycline		True	8.58587	Not found	False	[]		vulval cancer
minocycline		True	3.77535	Not found	False	[]		benign neoplasm of testis
minocycline		True	8.58587	Not found	False	[]		testicular seminoma (pure)
minocycline		True	9.000113	Not found	False	[]		testis cancer
minocycline		True	8.58587	Not found	False	[]		lung adenocarcinoma
minocycline		True	3.77535	Not found	False	[]		squamous cell carcinoma of lung
minocycline		True	1.6807049999999997	Not found	False	[]		non-small cell lung cancer
minocycline		True	2.17873	Not found	False	[]		non-small cell lung cancer metastatic
minocycline		True	2.17873	Not found	False	[]		non-small cell lung cancer stage iv
minocycline		True	8.58587	Not found	False	[]		tonsil cancer
minocycline		True	1.020715	Not found	False	[]		lung neoplasm malignant
minocycline		True	2.342126	Not found	False	[]		basal cell carcinoma
minocycline		True	1.0496219999999998	Not found	False	[]		squamous cell carcinoma of skin
minocycline		True	2.17873	Not found	False	[]		renal cell carcinoma
minocycline		True	2.7940780000000003	Not found	False	[]		encephalitis
minocycline		True	28.8454	Not found	False	[]		myelitis transverse
minocycline		True	18.77535	Not found	False	[]		carotid artery dissection
minocycline		True	2.666834	Not found	False	[]		brain stem haemorrhage
minocycline		True	4.134106	Not found	False	[]		brain stem infarction
minocycline		True	1.38207	Not found	False	[]		cerebellar haemorrhage
minocycline		True	2.666834	Not found	False	[]		cerebellar infarction
minocycline		True	3.163476	Not found	False	[]		cerebral artery occlusion
minocycline		True	9.000113	Not found	False	[]		cerebral artery thrombosis
minocycline		True	1.439472	Not found	False	[]		cerebral infarction
minocycline		True	3.77535	Not found	False	[]		embolic cerebral infarction
minocycline		True	2.17873	Not found	False	[]		haemorrhagic cerebral infarction
minocycline		True	1.0496219999999998	Not found	False	[]		haemorrhagic stroke
minocycline		True	3.77535	Not found	False	[]		intracranial haematoma
minocycline		True	2.055498	Not found	False	[]		ischaemic cerebral infarction
minocycline		True	1.38207	Not found	False	[]		thrombotic stroke
minocycline		True	2.17873	Not found	False	[]		carotid arteriosclerosis
minocycline		True	8.58587	Not found	False	[]		lateral medullary syndrome
minocycline		True	2.534769	Not found	False	[]		intracranial venous sinus thrombosis
minocycline		True	8.58587	Not found	False	[]		cranial nerve paralysis
minocycline		True	1.85503	Not found	False	[]		facial paralysis
minocycline		True	1.38207	Not found	False	[]		facial spasm
minocycline		True	8.58587	Not found	False	[]		facial neuralgia
minocycline		True	4.134106	Not found	False	[]		vocal cord paralysis
minocycline		True	2.055498	Not found	False	[]		hypoxic-ischaemic encephalopathy
minocycline		True	1.132453	Not found	False	[]		encephalopathy
minocycline		True	3.77535	Not found	False	[]		hypertensive encephalopathy
minocycline		True	1.667355	Not found	False	[]		leukoencephalopathy
minocycline		True	8.58587	Not found	False	[]		vascular headache
minocycline		True	1.0621230000000002	Not found	False	[]		migraine
minocycline		True	9.183642	Not found	False	[]		vascular dementia
minocycline		True	1.154971	Not found	False	[]		cognitive disorder
minocycline		True	3.163476	Not found	False	[]		clumsiness
minocycline		True	1.28162	Not found	False	[]		dyskinesia
minocycline		True	1.002462	Not found	False	[]		hemiparesis
minocycline		True	1.440629	Not found	False	[]		quadriplegia
minocycline		True	1.38207	Not found	False	[]		essential tremor
minocycline		True	2.17873	Not found	False	[]		head titubation
minocycline		True	6.507425	Not found	False	[]		areflexia
minocycline		True	1.5553469999999998	Not found	False	[]		hyporeflexia
minocycline		True	2.17873	Not found	False	[]		reflexes abnormal
minocycline		True	1.709574	Not found	False	[]		aphasia
minocycline		True	2.516972	Not found	False	[]		apraxia
minocycline		True	2.17873	Not found	False	[]		dyslexia
minocycline		True	1.249961	Not found	False	[]		altered state of consciousness
minocycline		True	2.17873	Not found	False	[]		postictal state
minocycline		True	2.043813	Not found	False	[]		central nervous system lesion
minocycline		True	2.341892	Not found	False	[]		cerebral disorder
minocycline		True	28.8454	Not found	False	[]		meningeal disorder
minocycline		True	1.38207	Not found	False	[]		abulia
minocycline		True	1.38207	Not found	False	[]		apnoeic attack
minocycline		True	2.17873	Not found	False	[]		apparent life threatening event
minocycline		True	3.163476	Not found	False	[]		meningism
minocycline		True	3.77535	Not found	False	[]		pleocytosis
minocycline		True	2.17873	Not found	False	[]		decreased vibratory sense
minocycline		True	1.337899	Not found	False	[]		palmar-plantar erythrodysaesthesia syndrome
minocycline		True	1.38207	Not found	False	[]		pharyngeal hypoaesthesia
minocycline		True	3.789336000000001	Not found	False	[]		sensory loss
minocycline		True	3.77535	Not found	False	[]		repetitive speech
minocycline		True	9.183642	Not found	False	[]		speech disorder developmental
minocycline		True	1.38207	Not found	False	[]		anticholinergic syndrome
minocycline		True	19.134106	Not found	False	[]		drop attacks
minocycline		True	108.95564	Not found	False	[]		mononeuropathy multiplex
minocycline		True	2.68984	Not found	False	[]		peroneal nerve palsy
minocycline		True	18.77535	Not found	False	[]		sciatic nerve neuropathy
minocycline		True	4.293054	Not found	False	[]		axonal neuropathy
minocycline		True	2.077692	Not found	False	[]		neuropathy peripheral
minocycline		True	2.17873	Not found	False	[]		peripheral motor neuropathy
minocycline		True	1.5553469999999998	Not found	False	[]		peripheral sensory neuropathy
minocycline		True	28.8454	Not found	False	[]		simple partial seizures
minocycline		True	1.38207	Not found	False	[]		clonic convulsion
minocycline		True	3.163476	Not found	False	[]		tonic clonic movements
minocycline		True	3.843704	Not found	False	[]		abnormal sleep-related event
minocycline		True	2.17873	Not found	False	[]		sleep paralysis
minocycline		True	1.293015	Not found	False	[]		hypersomnia
minocycline		True	2.055498	Not found	False	[]		narcolepsy
minocycline		True	1.476056	Not found	False	[]		sleep apnoea syndrome
minocycline		True	5.753923	Not found	False	[]		myelopathy
minocycline		True	3.77535	Not found	False	[]		spinal cord infarction
minocycline		True	1.24014	Not found	False	[]		brain injury
minocycline		True	1.38207	Not found	False	[]		cerebellar atrophy
minocycline		True	2.516972	Not found	False	[]		anembryonic gestation
minocycline		True	2.17873	Not found	False	[]		abortion threatened
minocycline		True	1.0496219999999998	Not found	False	[]		foetal growth restriction
minocycline		True	3.77535	Not found	False	[]		postmature baby
minocycline		True	8.58587	Not found	False	[]		breast engorgement
minocycline		True	1.38207	Not found	False	[]		pregnancy on contraceptive
minocycline		True	2.17873	Not found	False	[]		adjustment disorder
minocycline		True	1.1826079	Not found	False	[]		anxiety
minocycline		True	1.131382	Not found	False	[]		stress
minocycline		True	1.0432420000000002	Not found	False	[]		fear of death
minocycline		True	1.452485	Not found	False	[]		fear of disease
minocycline		True	8.58587	Not found	False	[]		fear of eating
minocycline		True	3.77535	Not found	False	[]		social fear
minocycline		True	2.763029	Not found	False	[]		obsessive-compulsive disorder
minocycline		True	1.027601	Not found	False	[]		panic attack
minocycline		True	1.38207	Not found	False	[]		distractibility
minocycline		True	2.17873	Not found	False	[]		language disorder
minocycline		True	1.059364	Not found	False	[]		depression
minocycline		True	1.451171	Not found	False	[]		anhedonia
minocycline		True	3.05268	Found	False	['rare']	depersonalization	depersonalisation/derealisation disorder
minocycline		True	1.138667	Not found	False	[]		dissociation
minocycline		True	9.000113	Not found	False	[]		hallucination, olfactory
minocycline		True	3.77535	Not found	False	[]		confabulation
minocycline		True	3.77535	Not found	False	[]		compulsive shopping
minocycline		True	1.709574	Not found	False	[]		gambling disorder
minocycline		True	8.58587	Not found	False	[]		bipolar ii disorder
minocycline		True	1.929966	Not found	False	[]		emotional distress
minocycline		True	1.0432420000000002	Not found	False	[]		frustration tolerance decreased
minocycline		True	1.22555	Not found	False	[]		premenstrual syndrome
minocycline		True	1.91385	Not found	False	[]		affective disorder
minocycline		True	4.99799	Not found	False	[]		personality disorder
minocycline		True	1.709574	Not found	False	[]		self esteem decreased
minocycline		True	3.77535	Not found	False	[]		borderline personality disorder
minocycline		True	1.440629	Not found	False	[]		staring
minocycline		True	1.591965	Not found	False	[]		choking sensation
minocycline		True	1.434987	Not found	False	[]		hyperventilation
minocycline		True	1.27607	Not found	False	[]		mental disorder
minocycline		True	1.0910609999999998	Not found	False	[]		mental status changes
minocycline		True	1.138667	Not found	False	[]		schizophrenia
minocycline		True	9.000113	Not found	False	[]		gender dysphoria
minocycline		True	2.17873	Not found	False	[]		erection increased
minocycline		True	2.17873	Not found	False	[]		organic erectile dysfunction
minocycline		True	2.10414	Not found	False	[]		loss of libido
minocycline		True	2.17873	Not found	False	[]		male sexual dysfunction
minocycline		True	8.58587	Not found	False	[]		hypnopompic hallucination
minocycline		True	6.557513999999999	Not found	False	[]		conversion disorder
minocycline		True	1.709574	Not found	False	[]		urinary bladder haemorrhage
minocycline		True	2.666834	Not found	False	[]		cystitis haemorrhagic
minocycline		True	8.58587	Not found	False	[]		vesicoureteric reflux
minocycline		True	3.77535	Not found	False	[]		urogenital disorder
minocycline		True	5.753923	Not found	False	[]		focal segmental glomerulosclerosis
minocycline		True	3.77535	Not found	False	[]		glomerulonephritis acute
minocycline		True	9.183642	Not found	False	[]		glomerulonephritis rapidly progressive
minocycline		True	3.595809	Not found	False	[]		renal tubular atrophy
minocycline		True	5.269859	Not found	False	[]		kidney fibrosis
minocycline		True	1.4938760000000002	Not found	False	[]		renal disorder
minocycline		True	1.38207	Not found	False	[]		renal mass
minocycline		True	1.050906	Not found	False	[]		anuria
minocycline		True	1.4359229999999998	Not found	False	[]		renal impairment
minocycline		True	3.77535	Not found	False	[]		kidney enlargement
minocycline		True	1.38207	Not found	False	[]		renal hypertrophy
minocycline		True	58.91998	Not found	False	[]		renal aneurysm
minocycline		True	8.015284999999999	Not found	False	[]		renal artery stenosis
minocycline		True	5.753923	Not found	False	[]		renal infarct
minocycline		True	1.38207	Not found	False	[]		renal ischaemia
minocycline		True	1.38207	Not found	False	[]		urethral stenosis
minocycline		True	2.516972	Not found	False	[]		stress urinary incontinence
minocycline		True	3.401157	Not found	False	[]		chromaturia
minocycline		True	5.269859	Not found	False	[]		pyuria
minocycline		True	1.359423	Not found	False	[]		urine odour abnormal
minocycline		True	1.374623	Not found	False	[]		polyuria
minocycline		True	2.17873	Not found	False	[]		breast discomfort
minocycline		True	5.753923	Not found	False	[]		nipple pain
minocycline		True	8.58587	Not found	False	[]		nipple swelling
minocycline		True	58.91998	Not found	False	[]		epididymitis
minocycline		True	1.081851	Not found	False	[]		menstrual disorder
minocycline		True	2.516972	Not found	False	[]		menometrorrhagia
minocycline		True	2.17873	Not found	False	[]		ovarian mass
minocycline		True	6.736386	Not found	False	[]		scrotal oedema
minocycline		True	28.8454	Not found	False	[]		varicocele
minocycline		True	4.122062	Not found	False	[]		prostatic disorder
minocycline		True	8.58587	Not found	False	[]		genital lesion
minocycline		True	2.17873	Not found	False	[]		genital ulceration
minocycline		True	3.77535	Not found	False	[]		reproductive tract disorder
minocycline		True	3.77535	Not found	False	[]		genital discharge
minocycline		True	8.58587	Not found	False	[]		genital pain
minocycline		True	4.134106	Not found	False	[]		oedema genital
minocycline		True	8.58587	Not found	False	[]		testicular mass
minocycline		True	7.404701	Not found	False	[]		testicular pain
minocycline		True	3.163476	Not found	False	[]		testicular swelling
minocycline		True	18.77535	Not found	False	[]		testicular torsion
minocycline		True	5.753923	Not found	False	[]		adnexa uteri mass
minocycline		True	5.271344	Not found	False	[]		endometriosis
minocycline		True	3.77535	Not found	False	[]		uterine atrophy
minocycline		True	1.38207	Not found	False	[]		uterine enlargement
minocycline		True	1.440629	Not found	False	[]		uterine haemorrhage
minocycline		True	2.666834	Not found	False	[]		vulvovaginal pruritus
minocycline		True	2.341892	Not found	False	[]		bronchitis chronic
minocycline		True	1.709574	Not found	False	[]		obliterative bronchiolitis
minocycline		True	3.408584	Not found	False	[]		alveolitis
minocycline		True	1.709574	Not found	False	[]		diffuse alveolar damage
minocycline		True	2.990477	Not found	False	[]		pneumonitis
minocycline		True	1.464784	Not found	False	[]		atelectasis
minocycline		True	1.894118	Not found	False	[]		emphysema
minocycline		True	9.000113	Not found	False	[]		idiopathic pulmonary fibrosis
minocycline		True	2.971608	Not found	False	[]		interstitial lung disease
minocycline		True	24.163476	Not found	False	[]		organising pneumonia
minocycline		True	2.168718	Not found	False	[]		pulmonary alveolar haemorrhage
minocycline		True	3.77535	Not found	False	[]		pulmonary cavitation
minocycline		True	2.204735	Not found	False	[]		acute respiratory distress syndrome
minocycline		True	8.58587	Not found	False	[]		bronchopleural fistula
minocycline		True	1.38207	Not found	False	[]		pleural adhesion
minocycline		True	2.529171	Not found	False	[]		pleural effusion
minocycline		True	2.182869	Not found	False	[]		pneumothorax
minocycline		True	1.7667708	Not found	False	[]		pulmonary embolism
minocycline		True	2.27649	Not found	False	[]		pulmonary infarction
minocycline		True	1.061694	Not found	False	[]		pulmonary thrombosis
minocycline		True	3.77535	Not found	False	[]		mouth breathing
minocycline		True	8.58587	Not found	False	[]		respiratory depth decreased
minocycline		True	1.1092570000000002	Not found	False	[]		hypoxia
minocycline		True	1.464784	Not found	False	[]		productive cough
minocycline		True	3.320131	Not found	False	[]		sputum discoloured
minocycline		True	8.58587	Not found	False	[]		bronchial irritation
minocycline		True	28.8454	Not found	False	[]		increased viscosity of bronchial secretion
minocycline		True	1.586235	Not found	False	[]		pulmonary haemorrhage
minocycline		True	1.434987	Not found	False	[]		rales
minocycline		True	4.134106	Not found	False	[]		rhonchi
minocycline		True	1.220582	Not found	False	[]		acute respiratory failure
minocycline		True	1.854679	Not found	False	[]		painful respiration
minocycline		True	1.131507	Not found	False	[]		lung disorder
minocycline		True	1.85503	Not found	False	[]		pulmonary mass
minocycline		True	1.526779	Not found	False	[]		respiratory disorder
minocycline		True	1.081851	Not found	False	[]		respiratory tract congestion
minocycline		True	8.58587	Not found	False	[]		throat lesion
minocycline		True	4.537335	Not found	False	[]		upper respiratory tract inflammation
minocycline		True	1.440629	Not found	False	[]		pneumomediastinum
minocycline		True	2.17873	Not found	False	[]		laryngeal ulceration
minocycline		True	3.163476	Not found	False	[]		vocal cord disorder
minocycline		True	1.002421	Not found	False	[]		epistaxis
minocycline		True	3.163476	Not found	False	[]		nasal disorder
minocycline		True	3.795017	Not found	False	[]		nasal dryness
minocycline		True	1.440629	Not found	False	[]		nasal oedema
minocycline		True	2.17873	Not found	False	[]		nasal turbinate hypertrophy
minocycline		True	1.018517	Not found	False	[]		pharyngeal oedema
minocycline		True	9.000113	Not found	False	[]		pharyngeal ulceration
minocycline		True	12.569686	Not found	False	[]		tonsillar disorder
minocycline		True	2.055498	Not found	False	[]		acanthosis
minocycline		True	3.595809	Not found	False	[]		skin hypertrophy
minocycline		True	2.534769	Not found	False	[]		skin atrophy
minocycline		True	4.134106	Not found	False	[]		skin striae
minocycline		True	2.642738	Not found	False	[]		dry skin
minocycline		True	2.516972	Not found	False	[]		epidermal necrosis
minocycline		True	8.58587	Not found	False	[]		koebner phenomenon
minocycline		True	1.298639	Not found	False	[]		pain of skin
minocycline		True	5.82577	Not found	False	[]		skin discolouration
minocycline		True	1.528499	Not found	False	[]		skin disorder
minocycline		True	1.705358	Not found	False	[]		skin fissures
minocycline		True	2.409702	Not found	False	[]		skin lesion
minocycline		True	1.081851	Not found	False	[]		skin necrosis
minocycline		True	2.290394	Not found	False	[]		skin odour abnormal
minocycline		True	9.000113	Not found	False	[]		skin plaque
minocycline		True	1.246028	Not found	False	[]		skin warm
minocycline		True	1.0938979999999998	Not found	False	[]		swelling face
minocycline		True	3.77535	Not found	False	[]		transient acantholytic dermatosis
minocycline		True	3.77535	Not found	False	[]		dermatitis diaper
minocycline		True	3.77535	Not found	False	[]		eczema asteatotic
minocycline		True	3.77535	Not found	False	[]		intertrigo
minocycline		True	9.000113	Not found	False	[]		neurodermatitis
minocycline		True	7.329349	Not found	False	[]		perivascular dermatitis
minocycline		True	3.073164	Not found	False	[]		seborrhoeic dermatitis
minocycline		True	1.248309	Not found	False	[]		erythema
minocycline		True	1.680904	Not found	False	[]		rash erythematous
minocycline		True	3.634593	Not found	False	[]		exfoliative rash
minocycline		True	2.17873	Not found	False	[]		nikolsky's sign
minocycline		True	9.000113	Not found	False	[]		skin exfoliation
minocycline		True	9.000113	Not found	False	[]		granuloma annulare
minocycline		True	8.58587	Not found	False	[]		erythema annulare
minocycline		True	1.440629	Not found	False	[]		lichen planus
minocycline		True	18.77535	Not found	False	[]		lymphomatoid papulosis
minocycline		True	8.58587	Not found	False	[]		parapsoriasis
minocycline		True	28.8454	Not found	False	[]		pityriasis lichenoides et varioliformis acuta
minocycline		True	1.678332	Not found	False	[]		rash papular
minocycline		True	1.285724	Not found	False	[]		pruritus generalised
minocycline		True	2.17873	Not found	False	[]		guttate psoriasis
minocycline		True	1.138667	Not found	False	[]		pustular psoriasis
minocycline		True	1.7979500000000002	Not found	False	[]		rash generalised
minocycline		True	1.604339	Not found	False	[]		rash macular
minocycline		True	1.801055	Not found	False	[]		rash maculo-papular
minocycline		True	1.131204	Not found	False	[]		decubitus ulcer
minocycline		True	22.845583	Not found	False	[]		skin depigmentation
minocycline		True	13.414654	Not found	False	[]		post inflammatory pigmentation change
minocycline		True	15.936559	Not found	False	[]		skin mass
minocycline		True	2.666834	Not found	False	[]		skin erosion
minocycline		True	2.38072	Not found	False	[]		skin ulcer
minocycline		True	3.433008	Found	True	[]	acne vulgaris	acne
minocycline		True	15.936559	Not found	False	[]		acne cystic
minocycline		True	4.756726	Not found	False	[]		dermatitis acneiform
minocycline		True	3.77535	Not found	False	[]		alopecia areata
minocycline		True	3.77535	Not found	False	[]		alopecia totalis
minocycline		True	8.58587	Not found	False	[]		milia
minocycline		True	2.17873	Not found	False	[]		nail dystrophy
minocycline		True	18.77535	Not found	False	[]		photoonycholysis
minocycline		True	22.404187	Not found	False	[]		hair colour changes
minocycline		True	34.198358	Not found	False	[]		hair disorder
minocycline		True	5.753923	Not found	False	[]		trichorrhexis
minocycline		True	8.390279000000001	Not found	False	[]		rosacea
minocycline		True	1.0496219999999998	Not found	False	[]		seborrhoea
minocycline		True	1.854679	Not found	False	[]		skin oedema
minocycline		True	10.38433	Not found	False	[]		livedo reticularis
minocycline		True	18.77535	Not found	False	[]		lividity
minocycline		True	1.38207	Not found	False	[]		vasoconstriction
minocycline		True	2.516972	Not found	False	[]		telangiectasia
minocycline		True	3.073164	Not found	False	[]		aneurysm
minocycline		True	1.359423	Not found	False	[]		aortic aneurysm
minocycline		True	9.293054	Not found	False	[]		aortic aneurysm rupture
minocycline		True	1.709574	Not found	False	[]		aortic arteriosclerosis
minocycline		True	28.8454	Not found	False	[]		fibromuscular dysplasia
minocycline		True	2.17873	Not found	False	[]		haemorrhagic infarction
minocycline		True	2.055498	Not found	False	[]		vasospasm
minocycline		True	1.38207	Not found	False	[]		venous stenosis
minocycline		True	1.274832	Not found	False	[]		peripheral ischaemia
minocycline		True	1.132243	Not found	False	[]		circulatory collapse
minocycline		True	2.055498	Not found	False	[]		post thrombotic syndrome
minocycline		True	2.17873	Not found	False	[]		axillary vein thrombosis
minocycline		True	1.812496	Not found	False	[]		deep vein thrombosis
minocycline		True	6.507425	Not found	False	[]		jugular vein thrombosis
minocycline		True	1.5553469999999998	Not found	False	[]		pelvic venous thrombosis
minocycline		True	2.055498	Not found	False	[]		subclavian vein thrombosis
minocycline		True	4.216577	Not found	False	[]		thrombophlebitis superficial
minocycline		True	1.38207	Not found	False	[]		poor venous access
minocycline		True	1.7974249999999998	Not found	False	[]		vein disorder
minocycline		True	1.061694	Not found	False	[]		peripheral vascular disorder
minocycline		True	4.134106	Not found	False	[]		aortic dilatation
minocycline		True	4.134106	Not found	False	[]		aortic disorder
minocycline		True	3.77535	Not found	False	[]		arteriovenous fistula
minocycline		True	2.17873	Not found	False	[]		arterial haemorrhage
minocycline		True	18.77535	Not found	False	[]		venous haemorrhage
minocycline		True	8.58587	Not found	False	[]		diastolic hypertension
minocycline		True	2.17873	Not found	False	[]		systolic hypertension
minocycline		True	54.231442	Not found	False	[]		arteritis
minocycline		True	3.77535	Not found	False	[]		phlebitis superficial
minocycline		True	2.666834	Not found	False	[]		thrombocytosis
minocycline		True	4.134106	Not found	False	[]		post transplant lymphoproliferative disorder
minocycline		True	8.58587	Not found	False	[]		bandaemia
minocycline		True	8.58587	Not found	False	[]		atrioventricular dissociation
minocycline		True	1.061694	Not found	False	[]		vitreous floaters
minocycline		True	3.77535	Found	False	[]	esophageal irritation	oesophageal irritation
minocycline		True	8.58587	Not found	False	[]		noninfective gingivitis
minocycline		True	8.58587	Not found	False	[]		graft versus host disease in gastrointestinal tract
minocycline		True	8.58587	Not found	False	[]		chemical burn of oral cavity
minocycline		True	4.006301	Not found	False	[]		oral mucosal blistering
minocycline		True	1.0496219999999998	Not found	False	[]		injury associated with device
minocycline		True	1.0496219999999998	Not found	False	[]		spinal pain
minocycline		True	2.17873	Not found	False	[]		product package associated injury
minocycline		True	5.363471	Not found	False	[]		drug-induced liver injury
minocycline		True	5.753923	Not found	False	[]		graft versus host disease in skin
minocycline		True	5.753923	Not found	False	[]		skin sensitisation
minocycline		True	1.38207	Not found	False	[]		pubis fracture
minocycline		True	3.77535	Not found	False	[]		superior vena cava syndrome
minocycline		True	4.134106	Not found	False	[]		acute lung injury
minocycline		True	2.17873	Not found	False	[]		transient global amnesia
minocycline		True	3.163476	Not found	False	[]		macule
minocycline		True	2.612874	Not found	False	[]		papule
minocycline		True	9.000113	Not found	False	[]		nail bed disorder
minocycline		True	2.17873	Not found	False	[]		slow speech
minocycline		True	8.58587	Not found	False	[]		foetal placental thrombosis
minocycline		True	1.246028	Not found	False	[]		psychological trauma
minocycline		True	1.38207	Not found	False	[]		embolism arterial
minocycline		True	33.491476	Not found	False	[]		papillary thyroid cancer
minocycline		True	1.6941480000000002	Not found	False	[]		large intestine polyp
minocycline		True	8.58587	Not found	False	[]		cholangiocarcinoma
minocycline		True	4.134106	Not found	False	[]		hepatic cancer
minocycline		True	1.126818	Not found	False	[]		product use issue
minocycline		True	8.58587	Not found	False	[]		faeces soft
curcumin		True	8.5906					increased tendency to bruise
curcumin		True	3.78081					lymphoma
curcumin		True	3.78081					splenomegaly
curcumin		True	3.78081					arrhythmia
curcumin		True	8.5906					presyncope
curcumin		True	2.18452					coronary artery disease
curcumin		True	1.38806					chest discomfort
curcumin		True	3.78081					pericardial effusion
curcumin		True	8.5906					deafness
curcumin		True	8.5906					diabetes mellitus
curcumin		True	8.5906					thyroid disorder
curcumin		True	8.5906					hypothyroidism
curcumin		True	2.18452					cataract
curcumin		True	8.5906					lacrimation increased
curcumin		True	1.38806					eye swelling
curcumin		True	3.171495					visual impairment
curcumin		True	14.094598					tooth abscess
curcumin		True	9.191862					tooth disorder
curcumin		True	4.302562					pancreatitis
curcumin		True	14.094598					crohn's disease
curcumin		True	1.721735					diarrhoea
curcumin		True	1.953264					constipation
curcumin		True	2.18452					irritable bowel syndrome
curcumin		True	3.171495					abdominal distension
curcumin		True	5.761267999999999					flatulence
curcumin		True	1.677868					abdominal discomfort
curcumin		True	8.5906					haemorrhoidal haemorrhage
curcumin		True	18.78081					pancreatic carcinoma
curcumin		True	8.5906					oral disorder
curcumin		True	8.5906					oral pain
curcumin		True	2.18452					throat irritation
curcumin		True	1.234219					dysgeusia
curcumin		True	8.5906					injection site discolouration
curcumin		True	4.302562					injection site erythema
curcumin		True	5.761267999999999					injection site pruritus
curcumin		True	3.171495					injection site reaction
curcumin		True	18.78081					injection site swelling
curcumin		True	1.054046					death
curcumin		True	1.849128					fatigue
curcumin		True	1.256734					feeling abnormal
curcumin		True	2.06387					disease progression
curcumin		True	3.171495					hot flush
curcumin		True	3.083102					hyperhidrosis
curcumin		True	8.5906					polyp
curcumin		True	18.78081					flank pain
curcumin		True	4.141851					cholelithiasis
curcumin		True	4.302562					urticaria
curcumin		True	8.5906					lupus-like syndrome
curcumin		True	8.5906					rheumatoid arthritis
curcumin		True	2.525192					bronchitis
curcumin		True	3.78081					nasopharyngitis
curcumin		True	2.06387					sinusitis
curcumin		True	2.525192					upper respiratory tract infection
curcumin		True	8.5906					pathological fracture
curcumin		True	8.5906					muscle strain
curcumin		True	8.5906					inappropriate schedule of product administration
curcumin		True	8.5906					fluid retention
curcumin		True	15.945761					pain in jaw
curcumin		True	9.006813					arthropathy
curcumin		True	2.830253					arthralgia
curcumin		True	4.141851					joint swelling
curcumin		True	8.5906					spinal osteoarthritis
curcumin		True	1.287262					back pain
curcumin		True	4.141851					limb discomfort
curcumin		True	2.18452					musculoskeletal pain
curcumin		True	9.006813					neck pain
curcumin		True	1.287262					pain in extremity
curcumin		True	8.5906					back disorder
curcumin		True	1.449219					musculoskeletal stiffness
curcumin		True	8.5906					metastases to bone
curcumin		True	5.279061					malignant neoplasm progression
curcumin		True	8.5906					multiple sclerosis
curcumin		True	5.761267999999999					amnesia
curcumin		True	2.06387					memory impairment
curcumin		True	5.761267999999999					cognitive disorder
curcumin		True	1.38806					disturbance in attention
curcumin		True	8.5906					mental impairment
curcumin		True	3.78081					psychomotor hyperactivity
curcumin		True	1.449219					agitation
curcumin		True	4.302562					burning sensation
curcumin		True	3.083102					hypoaesthesia
curcumin		True	8.5906					neuralgia
curcumin		True	1.234219					neuropathy peripheral
curcumin		True	1.5174150000000002					insomnia
curcumin		True	4.302562					stress
curcumin		True	8.5906					hallucination, auditory
curcumin		True	2.18452					mood swings
curcumin		True	4.141851					sleep disorder
curcumin		True	18.78081					renal disorder
curcumin		True	3.78081					nephrolithiasis
curcumin		True	3.78081					pneumothorax
curcumin		True	8.5906					rhinorrhoea
curcumin		True	8.5906					sinus disorder
curcumin		True	4.302562					dry skin
curcumin		True	2.18452					skin discolouration
curcumin		True	8.5906					skin irritation
curcumin		True	1.38806					rash erythematous
curcumin		True	1.38806					skin exfoliation
curcumin		True	1.464818					pruritus
curcumin		True	9.191862					rash pruritic
curcumin		True	8.5906					rash morbilliform
curcumin		True	8.5906					acne
curcumin		True	8.5906					hair growth abnormal
curcumin		True	1.256734					off label use
curcumin		True	3.063642					hypertension
curcumin		True	2.18452					injection site bruising
curcumin		True	8.5906					candida infection
curcumin		True	3.78081					intentional product misuse
valproate		True	1.122388	Not found	False	[]		iron deficiency anaemia
valproate		True	2.6118430000000004	Not found	False	[]		anaemia megaloblastic
valproate		True	1.340326	Not found	False	[]		anaemia neonatal
valproate		True	1.997099	Not found	False	[]		normochromic normocytic anaemia
valproate		True	9.465501	Not found	False	[]		plasmodium falciparum infection
valproate		True	6.737634	Not found	False	[]		bicytopenia
valproate		True	2.053582	Not found	False	[]		bone marrow failure
valproate		True	3.77527	Not found	False	[]		congenital aplastic anaemia
valproate		True	4.133989	Not found	False	[]		hypoplastic anaemia
valproate		True	1.147776	Not found	False	[]		haemorrhagic diathesis
valproate		True	1.643797	Not found	False	[]		haemorrhagic disorder
valproate		True	4.133989	Not found	False	[]		vitamin c deficiency
valproate		True	1.5066700000000002	Not found	False	[]		acquired haemophilia
valproate		True	8.5858	Not found	False	[]		coagulation factor deficiency
valproate		True	9.000012	Not found	False	[]		factor vii deficiency
valproate		True	2.516848	Not found	False	[]		factor viii deficiency
valproate		True	18.77527	Not found	False	[]		factor xiii deficiency
valproate		True	3.073015	Not found	False	[]		hypoprothrombinaemia
valproate		True	21.899095	Not found	False	[]		von willebrand's disease
valproate		True	1.669471	Not found	False	[]		coagulation disorder neonatal
valproate		True	1.6348745999999998	Not found	False	[]		disseminated intravascular coagulation
valproate		True	3.77527	Not found	False	[]		disseminated intravascular coagulation in newborn
valproate		True	8.5858	Not found	False	[]		factor ix inhibition
valproate		True	2.266731	Not found	False	[]		hypocoagulable state
valproate		True	1.429471	Not found	False	[]		thrombotic microangiopathy
valproate		True	4.21622	Not found	False	[]		hypersensitivity vasculitis
valproate		True	1.402832	Not found	False	[]		purpura
valproate		True	1.130163	Not found	False	[]		vascular purpura
valproate		True	1.198813	Not found	False	[]		bone marrow disorder
valproate		True	7.0768640000000005	Not found	False	[]		bone marrow transplant rejection
valproate		True	9.183518	Not found	False	[]		erythrosis
valproate		True	2.055372	Not found	False	[]		haemodilution
valproate		True	2.17864	Not found	False	[]		hypocomplementaemia
valproate		True	2.666682	Not found	False	[]		metastases to bone marrow
valproate		True	1.138505	Not found	False	[]		transfusion reaction
valproate		True	4.133989	Not found	False	[]		bone marrow tumour cell infiltration
valproate		True	1.709446	Not found	False	[]		splenic cyst
valproate		True	2.108267	Not found	False	[]		haemophagocytic lymphohistiocytosis
valproate		True	2.17864	Not found	False	[]		histiocytic necrotising lymphadenitis
valproate		True	5.753813	Not found	False	[]		sickle cell trait
valproate		True	2.17864	Not found	False	[]		thalassaemia minor
valproate		True	2.516848	Not found	False	[]		coombs negative haemolytic anaemia
valproate		True	1.352978	Not found	False	[]		haemolytic uraemic syndrome
valproate		True	1.3957192	Not found	False	[]		jaundice
valproate		True	8.5858	Not found	False	[]		pigment nephropathy
valproate		True	4.133989	Not found	False	[]		spherocytic anaemia
valproate		True	3.77527	Not found	False	[]		central nervous system leukaemia
valproate		True	1.592067	Not found	False	[]		acute lymphocytic leukaemia
valproate		True	2.861952	Not found	False	[]		acute lymphocytic leukaemia recurrent
valproate		True	2.117	Not found	False	[]		acute myeloid leukaemia recurrent
valproate		True	1.310457	Not found	False	[]		chronic lymphocytic leukaemia
valproate		True	1.403193	Not found	False	[]		chronic myeloid leukaemia
valproate		True	3.789096	Not found	False	[]		myelodysplastic syndrome transformation
valproate		True	2.17864	Not found	False	[]		diffuse large b-cell lymphoma recurrent
valproate		True	1.38198	Not found	False	[]		waldenstrom's macroglobulinaemia
valproate		True	14.087143	Not found	False	[]		adult t-cell lymphoma/leukaemia recurrent
valproate		True	18.77527	Not found	False	[]		plasmablastic lymphoma
valproate		True	2.000025	Not found	False	[]		plasmacytoma
valproate		True	9.183518	Not found	False	[]		paraproteinaemia
valproate		True	8.5858	Not found	False	[]		platelet anisocytosis
valproate		True	2.7061580000000003	Not found	False	[]		platelet disorder
valproate		True	2.509314	Not found	False	[]		thrombocytosis
valproate		True	1.770912	Not found	False	[]		immune thrombocytopenic purpura
valproate		True	1.47975	Not found	False	[]		hellp syndrome
valproate		True	1.061506	Not found	False	[]		thrombocytopenia neonatal
valproate		True	4.292911	Not found	False	[]		pickwickian syndrome
valproate		True	3.716409	Not found	False	[]		anisocytosis
valproate		True	3.51698	Not found	False	[]		erythropenia
valproate		True	1.4523	Not found	False	[]		hypochromasia
valproate		True	3.131132	Not found	False	[]		macrocytosis
valproate		True	4.567016	Not found	False	[]		microcytosis
valproate		True	2.07595	Not found	False	[]		polychromasia
valproate		True	1.47975	Not found	False	[]		red blood cell abnormality
valproate		True	2.17864	Not found	False	[]		rouleaux formation
valproate		True	1.152954	Not found	False	[]		hepatosplenomegaly
valproate		True	5.753813	Not found	False	[]		hepatosplenomegaly neonatal
valproate		True	1.166163	Not found	False	[]		lymphadenitis
valproate		True	1.3999214999999998	Not found	False	[]		lymphadenopathy
valproate		True	1.38198	Not found	False	[]		lymphangioma
valproate		True	1.245867	Not found	False	[]		lymphatic disorder
valproate		True	1.38198	Not found	False	[]		splenic abscess
valproate		True	1.4405	Not found	False	[]		splenic lesion
valproate		True	5.26972	Not found	False	[]		splenic necrosis
valproate		True	6.021192	Not found	False	[]		splenic vein thrombosis
valproate		True	1.123237	Not found	False	[]		splenomegaly
valproate		True	1.5545764000000002	Not found	False	[]		drug reaction with eosinophilia and systemic symptoms
valproate		True	2.290215	Not found	False	[]		eosinophilic pneumonia acute
valproate		True	2.17864	Not found	False	[]		gastroenteritis eosinophilic
valproate		True	8.5858	Not found	False	[]		hepatic infiltration eosinophilic
valproate		True	3.052507	Not found	False	[]		hypereosinophilic syndrome
valproate		True	4.865939	Not found	False	[]		pulmonary eosinophilia
valproate		True	1.38198	Not found	False	[]		basophilia
valproate		True	1.138505	Not found	False	[]		granulocytosis
valproate		True	1.410436	Not found	False	[]		infectious mononucleosis
valproate		True	1.669471	Not found	False	[]		leukaemoid reaction
valproate		True	1.3627415	Not found	False	[]		leukocytosis
valproate		True	1.505448	Not found	False	[]		lymphocytic infiltration
valproate		True	1.276821	Not found	False	[]		monocytosis
valproate		True	1.591759	Not found	False	[]		mononucleosis syndrome
valproate		True	1.014506	Not found	False	[]		neutrophilia
valproate		True	3.77527	Not found	False	[]		pseudomononucleosis
valproate		True	1.306977	Not found	False	[]		lymphopenia
valproate		True	1.0382855	Not found	False	[]		febrile neutropenia
valproate		True	2.226075	Not found	False	[]		granulocytopenia
valproate		True	8.5858	Not found	False	[]		idiopathic neutropenia
valproate		True	5.087526	Not found	False	[]		neutropenia neonatal
valproate		True	1.479504	Not found	False	[]		neutropenic sepsis
valproate		True	1.795731	Not found	False	[]		white blood cell disorder
valproate		True	1.225419	Not found	False	[]		cytopenia
valproate		True	5.26972	Not found	False	[]		pseudolymphoma
valproate		True	3.073015	Not found	False	[]		adams-stokes syndrome
valproate		True	1.204093	Not found	False	[]		brugada syndrome
valproate		True	3.77527	Not found	False	[]		bundle branch block bilateral
valproate		True	1.6805	Not found	False	[]		bradycardia foetal
valproate		True	2.7478990000000003	Not found	False	[]		foetal arrhythmia
valproate		True	3.77527	Not found	False	[]		rebound tachycardia
valproate		True	1.0744170000000002	Not found	False	[]		tachyarrhythmia
valproate		True	1.274645	Not found	False	[]		tachycardia paroxysmal
valproate		True	1.889068	Not found	False	[]		atrial tachycardia
valproate		True	3.77527	Not found	False	[]		supraventricular tachyarrhythmia
valproate		True	1.2254	Not found	False	[]		supraventricular tachycardia
valproate		True	4.881919000000001	Not found	False	[]		cardiac arrest neonatal
valproate		True	1.612733	Not found	False	[]		cardiac death
valproate		True	1.7773210000000002	Not found	False	[]		rhythm idioventricular
valproate		True	1.2134026	Not found	False	[]		sudden death
valproate		True	2.17864	Not found	False	[]		cardiovascular deconditioning
valproate		True	5.925484999999999	Not found	False	[]		heart disease congenital
valproate		True	3.77527	Not found	False	[]		hyperkinetic heart syndrome
valproate		True	1.4911005	Not found	False	[]		cyanosis
valproate		True	2.612677	Not found	False	[]		cyanosis central
valproate		True	1.046313	Not found	False	[]		haemoptysis
valproate		True	7.329198	Not found	False	[]		hyperdynamic left ventricle
valproate		True	1.43478	Not found	False	[]		jugular vein distension
valproate		True	8.5858	Not found	False	[]		cardiac neoplasm malignant
valproate		True	1.225419	Not found	False	[]		cardiac neoplasm unspecified
valproate		True	2.598655	Not found	False	[]		bicuspid aortic valve
valproate		True	2.055372	Not found	False	[]		mitral valve sclerosis
valproate		True	1.4523	Not found	False	[]		congenital pulmonary valve atresia
valproate		True	1.667197	Not found	False	[]		congenital pulmonary valve disorder
valproate		True	2.0557060000000003	Not found	False	[]		pulmonary valve stenosis
valproate		True	2.16848	Not found	False	[]		pulmonary valve stenosis congenital
valproate		True	4.133989	Not found	False	[]		tricuspid valve stenosis
valproate		True	5.4450330000000005	Not found	False	[]		dextrocardia
valproate		True	2.290215	Not found	False	[]		ebstein's anomaly
valproate		True	1.475747	Not found	False	[]		hypoplastic left heart syndrome
valproate		True	2.414297	Not found	False	[]		patent ductus arteriosus
valproate		True	45.180397	Not found	False	[]		congenital cardiovascular anomaly
valproate		True	23.467732	Not found	False	[]		multiple cardiac defects
valproate		True	2.730314	Not found	False	[]		trisomy 21
valproate		True	1.195246	Not found	False	[]		arteriosclerosis coronary artery
valproate		True	3.77527	Not found	False	[]		coronary artery dilatation
valproate		True	1.0484989999999998	Not found	False	[]		coronary artery disease
valproate		True	8.5858	Not found	False	[]		coronary ostial stenosis
valproate		True	2.516848	Not found	False	[]		endocardial fibrosis
valproate		True	8.232475	Not found	False	[]		subacute endocarditis
valproate		True	1.612928	Not found	False	[]		hepatic congestion
valproate		True	1.04949	Not found	False	[]		hepatojugular reflux
valproate		True	1.049409	Not found	False	[]		cardiac failure acute
valproate		True	1.028893	Not found	False	[]		cardiopulmonary failure
valproate		True	2.341738	Not found	False	[]		low cardiac output syndrome
valproate		True	5.26972	Not found	False	[]		neonatal cardiac failure
valproate		True	5.673439	Not found	False	[]		propofol infusion syndrome
valproate		True	1.340008	Not found	False	[]		cardiomyopathy
valproate		True	3.77527	Not found	False	[]		cardiomyopathy neonatal
valproate		True	1.63453	Not found	False	[]		hypertrophic cardiomyopathy
valproate		True	2.17864	Not found	False	[]		myocardiac abscess
valproate		True	2.055372	Not found	False	[]		atrial hypertrophy
valproate		True	10.911075	Not found	False	[]		atrial septal defect
valproate		True	8.5858	Not found	False	[]		atrial septal defect acquired
valproate		True	1.070722	Not found	False	[]		cardiac hypertrophy
valproate		True	1.997742	Not found	False	[]		cardiac septal defect
valproate		True	1.272003	Not found	False	[]		dilatation ventricular
valproate		True	2.17864	Not found	False	[]		left atrial hypertrophy
valproate		True	2.17864	Not found	False	[]		myocardial calcification
valproate		True	1.551073	Not found	False	[]		myocardial fibrosis
valproate		True	3.687331	Not found	False	[]		myoglobinuria
valproate		True	2.17864	Not found	False	[]		rhabdomyoma
valproate		True	1.437941	Not found	False	[]		right ventricular hypertrophy
valproate		True	8.5858	Not found	False	[]		ventricular hyperkinesia
valproate		True	1.4405	Not found	False	[]		ventricular septal defect
valproate		True	1.56756	Not found	False	[]		myocarditis
valproate		True	2.016006	Not found	False	[]		pericarditis
valproate		True	3.77527	Not found	False	[]		pericarditis adhesive
valproate		True	5.578392	Not found	False	[]		pleuropericarditis
valproate		True	1.284905	Not found	False	[]		cardiac tamponade
valproate		True	3.77527	Not found	False	[]		dressler's syndrome
valproate		True	1.7356744	Not found	False	[]		pericardial effusion
valproate		True	1.38198	Not found	False	[]		pericardial effusion malignant
valproate		True	2.17864	Not found	False	[]		pericardial rub
valproate		True	2.055372	Not found	False	[]		heart valve incompetence
valproate		True	1.6805	Not found	False	[]		congenital aortic stenosis
valproate		True	4.612733	Not found	False	[]		congenital arterial malformation
valproate		True	24.163355	Not found	False	[]		congenital pulmonary artery anomaly
valproate		True	2.201234	Not found	False	[]		pulmonary artery stenosis congenital
valproate		True	3.242097	Not found	False	[]		single umbilical artery
valproate		True	1.04949	Not found	False	[]		aorta hypoplasia
valproate		True	4.915839	Not found	False	[]		congenital aortic anomaly
valproate		True	8.5858	Not found	False	[]		interruption of aortic arch
valproate		True	7.329198	Not found	False	[]		cerebral arteriovenous malformation haemorrhagic
valproate		True	5.753813	Not found	False	[]		cerebrovascular arteriovenous malformation
valproate		True	2.055372	Not found	False	[]		congenital cerebrovascular anomaly
valproate		True	29.183518	Not found	False	[]		persistent left superior vena cava
valproate		True	3.843535	Not found	False	[]		chromosomal deletion
valproate		True	9.000012	Not found	False	[]		chromosomal mutation
valproate		True	1.941005	Not found	False	[]		cytogenetic abnormality
valproate		True	7.329198	Not found	False	[]		foetal chromosome abnormality
valproate		True	6.936403	Not found	False	[]		gene mutation
valproate		True	18.77527	Not found	False	[]		xxyy syndrome
valproate		True	83.888381	Not found	False	[]		foetal anticonvulsant syndrome
valproate		True	3.037907	Not found	False	[]		aplasia
valproate		True	1.04949	Not found	False	[]		congenital anomaly in offspring
valproate		True	3.595662	Not found	False	[]		congenital cyst
valproate		True	9.367564	Not found	False	[]		congenital teratoma
valproate		True	1.196941	Not found	False	[]		foetal malformation
valproate		True	18.77527	Not found	False	[]		hamartoma
valproate		True	13.362528	Not found	False	[]		multiple congenital abnormalities
valproate		True	108.95555	Not found	False	[]		alpers' disease
valproate		True	8.5858	Not found	False	[]		congenital mitochondrial cytopathy
valproate		True	12.793261	Not found	False	[]		melas syndrome
valproate		True	9.000012	Not found	False	[]		mitochondrial dna depletion
valproate		True	3.77527	Not found	False	[]		mitochondrial encephalomyopathy
valproate		True	1.4405	Not found	False	[]		mitochondrial myopathy
valproate		True	8.5858	Not found	False	[]		congenital anomaly of inner ear
valproate		True	18.404512	Not found	False	[]		ear malformation
valproate		True	8.104036	Not found	False	[]		anomaly of external ear congenital
valproate		True	1.667197	Not found	False	[]		anotia
valproate		True	4.292911	Not found	False	[]		external auditory canal atresia
valproate		True	18.053343	Not found	False	[]		low set ears
valproate		True	22.075111	Not found	False	[]		congenital hearing disorder
valproate		True	11.650432	Not found	False	[]		deafness congenital
valproate		True	5.753813	Not found	False	[]		pseudohypoparathyroidism
valproate		True	8.5858	Not found	False	[]		congenital hyperthyroidism
valproate		True	3.581699	Not found	False	[]		congenital hypothyroidism
valproate		True	46.299418	Not found	False	[]		congenital eyelid malformation
valproate		True	10.613979	Not found	False	[]		prominent epicanthal folds
valproate		True	24.163355	Not found	False	[]		choroidal coloboma
valproate		True	6.489478999999999	Not found	False	[]		iris coloboma
valproate		True	19.537117	Not found	False	[]		dacryostenosis congenital
valproate		True	78.93935	Not found	False	[]		anomaly of orbit, congenital
valproate		True	11.829198	Not found	False	[]		blindness congenital
valproate		True	15.670897	Not found	False	[]		coloboma
valproate		True	12.087647	Not found	False	[]		congenital eye disorder
valproate		True	2.055372	Not found	False	[]		congenital visual acuity reduced
valproate		True	28.339569	Not found	False	[]		microphthalmos
valproate		True	5.483626	Not found	False	[]		strabismus congenital
valproate		True	28.84531	Not found	False	[]		congenital optic nerve anomaly
valproate		True	8.232475	Not found	False	[]		optic nerve hypoplasia
valproate		True	13.414481	Not found	False	[]		retinal coloboma
valproate		True	3.408413	Not found	False	[]		retinitis pigmentosa
valproate		True	2.497669	Not found	False	[]		anal atresia
valproate		True	5.753813	Not found	False	[]		anorectal agenesis
valproate		True	2.623447	Not found	False	[]		pyloric stenosis
valproate		True	4.208959	Not found	False	[]		congenital inguinal hernia
valproate		True	7.525684	Not found	False	[]		gastrointestinal malformation
valproate		True	1.138505	Not found	False	[]		hernia congenital
valproate		True	4.133989	Not found	False	[]		congenital megacolon
valproate		True	18.77527	Not found	False	[]		congenital small intestinal atresia
valproate		True	6.021192	Not found	False	[]		cleft uvula
valproate		True	41.712746	Not found	False	[]		congenital oral malformation
valproate		True	2.047188	Not found	False	[]		cleft lip and palate
valproate		True	3.276101	Not found	False	[]		cleft palate
valproate		True	7.861017	Not found	False	[]		high arched palate
valproate		True	3.77527	Not found	False	[]		cystic fibrosis pancreatic
valproate		True	7.664626	Not found	False	[]		ankyloglossia congenital
valproate		True	2.055372	Not found	False	[]		congenital tongue anomaly
valproate		True	18.77527	Not found	False	[]		congenital absence of bile ducts
valproate		True	18.77527	Not found	False	[]		congenital hepatomegaly
valproate		True	7.329198	Not found	False	[]		congenital infection
valproate		True	21.460663	Not found	False	[]		aminoaciduria
valproate		True	3.77527	Not found	False	[]		homocystinuria
valproate		True	5.26972	Not found	False	[]		ornithine transcarbamoylase deficiency
valproate		True	18.77527	Not found	False	[]		rett syndrome
valproate		True	3.77527	Not found	False	[]		carbohydrate metabolism disorder
valproate		True	4.006113	Not found	False	[]		type v hyperlipidaemia
valproate		True	9.292911	Not found	False	[]		inborn error of metabolism
valproate		True	14.087143	Not found	False	[]		mitochondrial enzyme deficiency
valproate		True	1.430149	Not found	False	[]		porphyria
valproate		True	2.290215	Not found	False	[]		porphyria non-acute
valproate		True	8.5858	Not found	False	[]		dysmyelination
valproate		True	3.408413	Not found	False	[]		gaucher's disease
valproate		True	3.843535	Not found	False	[]		leukodystrophy
valproate		True	3.77527	Not found	False	[]		mucopolysaccharidosis ii
valproate		True	3.319939	Not found	False	[]		niemann-pick disease
valproate		True	5.753813	Not found	False	[]		branchial cyst
valproate		True	20.706479	Not found	False	[]		congenital jaw malformation
valproate		True	18.831563	Not found	False	[]		hypertelorism of orbit
valproate		True	16.667331	Not found	False	[]		hypotelorism of orbit
valproate		True	2.989892	Not found	False	[]		micrognathia
valproate		True	1.957428	Not found	False	[]		pierre robin syndrome
valproate		True	8.5858	Not found	False	[]		preauricular cyst
valproate		True	8.5858	Not found	False	[]		pterygium colli
valproate		True	54.23131	Not found	False	[]		arachnodactyly
valproate		True	56.040495	Not found	False	[]		camptodactyly congenital
valproate		True	24.187839	Not found	False	[]		clinodactyly
valproate		True	19.292911	Not found	False	[]		congenital bowing of long bones
valproate		True	15.386063	Not found	False	[]		congenital foot malformation
valproate		True	10.621053	Not found	False	[]		congenital hand malformation
valproate		True	16.150326	Not found	False	[]		brachydactyly
valproate		True	1.783544	Not found	False	[]		developmental hip dysplasia
valproate		True	7.271717	Not found	False	[]		limb hypoplasia congenital
valproate		True	10.751506	Not found	False	[]		limb malformation
valproate		True	1.691191	Not found	False	[]		limb reduction defect
valproate		True	2.055372	Not found	False	[]		phalangeal agenesis
valproate		True	3.271312	Not found	False	[]		phalangeal hypoplasia
valproate		True	3.471946	Not found	False	[]		polydactyly
valproate		True	3.677306	Not found	False	[]		syndactyly
valproate		True	3.236481	Not found	False	[]		talipes
valproate		True	9.552814	Not found	False	[]		brachycephaly
valproate		True	34.198232	Not found	False	[]		craniosynostosis
valproate		True	2.266731	Not found	False	[]		macrocephaly
valproate		True	11.177435	Not found	False	[]		microcephaly
valproate		True	5.890681	Not found	False	[]		plagiocephaly
valproate		True	2.516848	Not found	False	[]		scaphocephaly
valproate		True	22.318882	Not found	False	[]		skull malformation
valproate		True	15.936419999999998	Not found	False	[]		congenital spinal fusion
valproate		True	1.6205010000000002	Not found	False	[]		spine malformation
valproate		True	1.38198	Not found	False	[]		congenital deformity of clavicle
valproate		True	4.133989	Not found	False	[]		pectus carinatum
valproate		True	20.821282	Not found	False	[]		pectus excavatum
valproate		True	29.183518	Not found	False	[]		congenital joint malformation
valproate		True	3.408413	Not found	False	[]		congenital multiplex arthrogryposis
valproate		True	7.00616	Not found	False	[]		congenital musculoskeletal anomaly
valproate		True	22.810672	Not found	False	[]		dysmorphism
valproate		True	1.38198	Not found	False	[]		congenital osteodystrophy
valproate		True	3.163355	Not found	False	[]		skeletal dysplasia
valproate		True	18.77527	Not found	False	[]		congenital muscle absence
valproate		True	1.669471	Not found	False	[]		muscular dystrophy
valproate		True	8.5858	Not found	False	[]		myotonia congenita
valproate		True	3.90536	Not found	False	[]		brain malformation
valproate		True	3.423226	Not found	False	[]		congenital central nervous system anomaly
valproate		True	2.055372	Not found	False	[]		congenital spinal cord anomaly
valproate		True	1.04949	Not found	False	[]		hepato-lenticular degeneration
valproate		True	17.056825	Not found	False	[]		meningocele
valproate		True	10.989028	Not found	False	[]		meningomyelocele
valproate		True	80.963825	Found	False	[]	neural tube defect	neural tube defect
valproate		True	31.5712389	Found	False	[]	spina bifida	spina bifida
valproate		True	6.102959	Not found	False	[]		arnold-chiari malformation
valproate		True	4.208959	Not found	False	[]		cerebellar hypoplasia
valproate		True	4.133989	Not found	False	[]		congenital cerebellar agenesis
valproate		True	3.77527	Not found	False	[]		spinocerebellar ataxia
valproate		True	3.163355	Not found	False	[]		cerebral dysgenesis
valproate		True	3.305266	Not found	False	[]		cerebral palsy
valproate		True	3.052507	Not found	False	[]		congenital brain damage
valproate		True	1.667197	Not found	False	[]		congenital cerebral cyst
valproate		True	5.8944600000000005	Not found	False	[]		congenital hydrocephalus
valproate		True	2.12898	Not found	False	[]		dandy-walker syndrome
valproate		True	28.84531	Not found	False	[]		microencephaly
valproate		True	4.292911	Not found	False	[]		pachygyria
valproate		True	1.5066700000000002	Not found	False	[]		septum pellucidum agenesis
valproate		True	3.595662	Not found	False	[]		tuberous sclerosis complex
valproate		True	2.516848	Not found	False	[]		congenital facial nerve hypoplasia
valproate		True	6.557341	Not found	False	[]		congenital neurological disorder
valproate		True	1.04949	Not found	False	[]		congenital nystagmus
valproate		True	3.163355	Not found	False	[]		epilepsy congenital
valproate		True	8.5858	Not found	False	[]		hereditary spastic paraplegia
valproate		True	54.23131	Not found	False	[]		hyperexplexia
valproate		True	58.91989	Not found	False	[]		spinal muscular atrophy
valproate		True	1.7773210000000002	Not found	False	[]		congenital bladder anomaly
valproate		True	1.5066700000000002	Not found	False	[]		congenital genitourinary abnormality
valproate		True	1.709446	Not found	False	[]		congenital urethral anomaly
valproate		True	8.5858	Not found	False	[]		congenital urinary tract obstruction
valproate		True	2.612677	Not found	False	[]		urinary tract malformation
valproate		True	3.050684	Not found	False	[]		congenital cystic kidney disease
valproate		True	1.709446	Not found	False	[]		congenital pyelocaliectasis
valproate		True	6.557341	Not found	False	[]		congenital renal cyst
valproate		True	28.84531	Not found	False	[]		congenital renal disorder
valproate		True	6.126502	Not found	False	[]		kidney malformation
valproate		True	2.669359	Not found	False	[]		renal dysplasia
valproate		True	8.5858	Not found	False	[]		renal fusion anomaly
valproate		True	6.34396	Not found	False	[]		renal hypoplasia
valproate		True	1.197416	Not found	False	[]		congenital ureteric anomaly
valproate		True	6.736253	Not found	False	[]		double ureter
valproate		True	34.198232	Not found	False	[]		breast malformation
valproate		True	11.110373	Not found	False	[]		supernumerary nipple
valproate		True	2.17864	Not found	False	[]		congenital uterine anomaly
valproate		True	2.055372	Not found	False	[]		congenital genital malformation male
valproate		True	5.33751	Not found	False	[]		cryptorchism
valproate		True	2.342114	Not found	False	[]		hydrocele
valproate		True	7.33977	Not found	False	[]		hypospadias
valproate		True	5.208363	Not found	False	[]		phimosis
valproate		True	2.17864	Not found	False	[]		cloacal exstrophy
valproate		True	1.4523	Not found	False	[]		congenital genital malformation
valproate		True	4.683811	Not found	False	[]		congenital diaphragmatic hernia
valproate		True	3.77527	Not found	False	[]		congenital epiglottal anomaly
valproate		True	9.000012	Not found	False	[]		congenital laryngeal stridor
valproate		True	4.292911	Not found	False	[]		congenital tracheomalacia
valproate		True	3.060873	Not found	False	[]		laryngomalacia
valproate		True	8.5858	Not found	False	[]		tracheal atresia
valproate		True	6.226594	Not found	False	[]		tracheo-oesophageal fistula
valproate		True	50.112468	Not found	False	[]		congenital nose malformation
valproate		True	2.17864	Not found	False	[]		congenital emphysema
valproate		True	1.411579	Not found	False	[]		pulmonary hypoplasia
valproate		True	2.666682	Not found	False	[]		respiratory tract malformation
valproate		True	39.577452	Not found	False	[]		congenital hair disorder
valproate		True	4.133989	Not found	False	[]		congenital hypertrichosis
valproate		True	11.697276	Not found	False	[]		congenital nail disorder
valproate		True	1.591759	Not found	False	[]		abnormal palmar/plantar creases
valproate		True	44.21828	Not found	False	[]		aplasia cutis congenita
valproate		True	2.17864	Not found	False	[]		birth mark
valproate		True	28.84531	Not found	False	[]		congenital skin disorder
valproate		True	4.630759	Not found	False	[]		epidermolysis bullosa
valproate		True	19.133989	Not found	False	[]		ichthyosis
valproate		True	3.163355	Not found	False	[]		naevus flammeus
valproate		True	1.1266310000000002	Not found	False	[]		pilonidal cyst congenital
valproate		True	3.77527	Not found	False	[]		cholesteatoma
valproate		True	2.17864	Not found	False	[]		cholesterol granuloma
valproate		True	1.4066839999999998	Not found	False	[]		ear infection
valproate		True	1.825034	Not found	False	[]		otorrhoea
valproate		True	1.591759	Not found	False	[]		phonophobia
valproate		True	3.77527	Not found	False	[]		auricular haematoma
valproate		True	8.5858	Not found	False	[]		ear deformity acquired
valproate		True	3.188063	Not found	False	[]		otitis externa
valproate		True	23.836639	Not found	False	[]		conductive deafness
valproate		True	1.5043959999999998	Not found	False	[]		deafness bilateral
valproate		True	2.762431	Not found	False	[]		deafness neurosensory
valproate		True	2.17864	Not found	False	[]		neurosensory hypoacusis
valproate		True	11.110373	Not found	False	[]		presbyacusis
valproate		True	1.18493	Not found	False	[]		hyperacusis
valproate		True	3.77527	Not found	False	[]		acute vestibular syndrome
valproate		True	1.099959	Not found	False	[]		vestibular disorder
valproate		True	8.5858	Not found	False	[]		viral labyrinthitis
valproate		True	6.736253	Not found	False	[]		viiith nerve lesion
valproate		True	1.38198	Not found	False	[]		eustachian tube disorder
valproate		True	6.736253	Not found	False	[]		mastoid disorder
valproate		True	1.770268	Not found	False	[]		middle ear effusion
valproate		True	1.797243	Not found	False	[]		otitis media acute
valproate		True	2.666682	Not found	False	[]		otitis media chronic
valproate		True	2.341738	Not found	False	[]		tympanic membrane disorder
valproate		True	1.38198	Not found	False	[]		tympanic membrane hyperaemia
valproate		True	2.17864	Not found	False	[]		ear discomfort
valproate		True	8.5858	Not found	False	[]		secondary aldosteronism
valproate		True	8.5858	Not found	False	[]		adrenal atrophy
valproate		True	2.17864	Not found	False	[]		adrenal insufficiency
valproate		True	1.138505	Not found	False	[]		adrenal suppression
valproate		True	1.591759	Not found	False	[]		secondary adrenocortical insufficiency
valproate		True	1.220371	Not found	False	[]		adrenal disorder
valproate		True	8.5858	Not found	False	[]		adrenal haematoma
valproate		True	1.225419	Not found	False	[]		metastases to adrenals
valproate		True	8.5858	Not found	False	[]		neuroblastoma recurrent
valproate		True	1.920038	Not found	False	[]		diabetic complication
valproate		True	1.797985	Not found	False	[]		diabetic ketoacidosis
valproate		True	3.77527	Not found	False	[]		diabetic microangiopathy
valproate		True	2.534552	Not found	False	[]		diabetic vascular disorder
valproate		True	1.930728	Not found	False	[]		diabetic foot
valproate		True	9.367564	Not found	False	[]		diabetic foot infection
valproate		True	2.524621	Not found	False	[]		diabetic ulcer
valproate		True	1.38198	Not found	False	[]		necrobiosis lipoidica diabeticorum
valproate		True	2.707538	Not found	False	[]		diabetic gastroparesis
valproate		True	3.163355	Not found	False	[]		diabetic gastropathy
valproate		True	7.329198	Not found	False	[]		diabetic autonomic neuropathy
valproate		True	1.6074799	Not found	False	[]		diabetic coma
valproate		True	9.183518	Not found	False	[]		diabetic encephalopathy
valproate		True	3.054578	Not found	False	[]		diabetic hyperglycaemic coma
valproate		True	1.577476	Not found	False	[]		diabetic hyperosmolar coma
valproate		True	1.38198	Not found	False	[]		diabetic neuropathic ulcer
valproate		True	1.8175027	Not found	False	[]		diabetic neuropathy
valproate		True	2.2979160000000003	Not found	False	[]		hyperglycaemic hyperosmolar nonketotic syndrome
valproate		True	2.029119	Not found	False	[]		diabetic eye disease
valproate		True	3.77527	Not found	False	[]		diabetic retinal oedema
valproate		True	1.713036	Not found	False	[]		diabetic retinopathy
valproate		True	1.96817	Not found	False	[]		diabetic nephropathy
valproate		True	1.831383	Not found	False	[]		microalbuminuria
valproate		True	5.087526	Not found	False	[]		hyperandrogenism
valproate		True	1.325141	Not found	False	[]		hypogonadism
valproate		True	3.77527	Not found	False	[]		secondary sexual characteristics absence
valproate		True	1.5066700000000002	Not found	False	[]		delayed puberty
valproate		True	4.194164000000001	Not found	False	[]		precocious puberty
valproate		True	2.26879	Not found	False	[]		dysfunctional uterine bleeding
valproate		True	2.341738	Not found	False	[]		enlarged clitoris
valproate		True	6.514704	Not found	False	[]		hirsutism
valproate		True	3.77527	Not found	False	[]		testicular failure
valproate		True	1.2735036	Not found	False	[]		diabetes mellitus
valproate		True	2.0792345	Not found	False	[]		diabetes mellitus inadequate control
valproate		True	1.669471	Not found	False	[]		diabetes with hyperosmolarity
valproate		True	1.776879	Not found	False	[]		insulin-requiring type 2 diabetes mellitus
valproate		True	2.3928249	Not found	False	[]		type 1 diabetes mellitus
valproate		True	1.171778	Not found	False	[]		type 2 diabetes mellitus
valproate		True	1.357932	Not found	False	[]		glucose tolerance impaired
valproate		True	8.5858	Not found	False	[]		glycosuria during pregnancy
valproate		True	1.839622	Not found	False	[]		impaired fasting glucose
valproate		True	1.546764	Not found	False	[]		cardiometabolic syndrome
valproate		True	3.074826	Not found	False	[]		hyperinsulinaemia
valproate		True	2.060794	Not found	False	[]		hyperinsulinism
valproate		True	1.4372545	Not found	False	[]		hypoglycaemia
valproate		True	3.390823	Not found	False	[]		hypoglycaemia neonatal
valproate		True	1.300231	Not found	False	[]		hypoglycaemic seizure
valproate		True	3.77527	Not found	False	[]		pituitary infarction
valproate		True	1.582754	Not found	False	[]		diabetes insipidus
valproate		True	1.218463	Not found	False	[]		water intoxication
valproate		True	2.17864	Not found	False	[]		carcinoid tumour pulmonary
valproate		True	3.443482	Not found	False	[]		hypercalciuria
valproate		True	3.060873	Not found	False	[]		hyperparathyroidism secondary
valproate		True	1.197416	Not found	False	[]		hypoparathyroidism
valproate		True	1.131944	Not found	False	[]		tetany
valproate		True	8.5858	Not found	False	[]		hungry bone syndrome
valproate		True	3.77527	Not found	False	[]		thyroiditis subacute
valproate		True	4.133989	Not found	False	[]		euthyroid sick syndrome
valproate		True	1.09856	Not found	False	[]		thyroid disorder
valproate		True	1.426398	Not found	False	[]		exophthalmos
valproate		True	6.139647	Not found	False	[]		myxoedema coma
valproate		True	1.38198	Not found	False	[]		thyroid atrophy
valproate		True	3.271312	Not found	False	[]		benign neoplasm of thyroid gland
valproate		True	4.133989	Not found	False	[]		conjunctival discolouration
valproate		True	2.9682150000000003	Not found	False	[]		conjunctival disorder
valproate		True	1.384415	Not found	False	[]		corneal opacity
valproate		True	1.5066700000000002	Not found	False	[]		corneal perforation
valproate		True	1.138505	Not found	False	[]		corneal scar
valproate		True	2.17864	Not found	False	[]		xerophthalmia
valproate		True	3.77527	Not found	False	[]		posterior capsule opacification
valproate		True	1.38198	Not found	False	[]		blepharal pigmentation
valproate		True	8.015103	Not found	False	[]		dacryostenosis acquired
valproate		True	1.797243	Not found	False	[]		eyelid erosion
valproate		True	3.595662	Not found	False	[]		eyelid exfoliation
valproate		True	8.5858	Not found	False	[]		corneal defect
valproate		True	1.167599	Not found	False	[]		corneal disorder
valproate		True	8.5858	Not found	False	[]		corneal graft rejection
valproate		True	8.5858	Not found	False	[]		neurological eyelid disorder
valproate		True	5.753813	Not found	False	[]		periorbital disorder
valproate		True	1.552814	Not found	False	[]		ocular hypertension
valproate		True	2.220247	Not found	False	[]		conjunctival hyperaemia
valproate		True	4.997809	Not found	False	[]		conjunctivitis bacterial
valproate		True	2.516848	Not found	False	[]		conjunctivitis viral
valproate		True	3.77527	Not found	False	[]		corneal endotheliitis
valproate		True	2.415058	Not found	False	[]		keratitis
valproate		True	3.052507	Not found	False	[]		herpes ophthalmic
valproate		True	9.000012	Not found	False	[]		tubulointerstitial nephritis and uveitis syndrome
valproate		True	5.753813	Not found	False	[]		chalazion
valproate		True	1.20293	Not found	False	[]		erythema of eyelid
valproate		True	1.38198	Not found	False	[]		eyelid cyst
valproate		True	9.000012	Not found	False	[]		eyelid infection
valproate		True	1.184558	Not found	False	[]		eyelid oedema
valproate		True	1.419998	Not found	False	[]		eye discharge
valproate		True	1.000537	Not found	False	[]		eye infection
valproate		True	1.667197	Not found	False	[]		periorbital cellulitis
valproate		True	1.098054	Not found	False	[]		periorbital oedema
valproate		True	1.035277	Not found	False	[]		retinal oedema
valproate		True	1.667197	Not found	False	[]		retinitis
valproate		True	2.10396	Not found	False	[]		injury corneal
valproate		True	2.17864	Not found	False	[]		eyelid injury
valproate		True	8.5858	Not found	False	[]		retro-orbital neoplasm
valproate		True	3.77527	Not found	False	[]		malignant neoplasm of lacrimal duct
valproate		True	1.0456379999999998	Not found	False	[]		excessive eye blinking
valproate		True	1.096896	Not found	False	[]		eye movement disorder
valproate		True	3.45507	Not found	False	[]		gaze palsy
valproate		True	5.26972	Not found	False	[]		heterophoria
valproate		True	1.4405	Not found	False	[]		iiird nerve disorder
valproate		True	3.77527	Not found	False	[]		ocular dysmetria
valproate		True	1.306654	Not found	False	[]		oculogyric crisis
valproate		True	1.274645	Not found	False	[]		opsoclonus myoclonus
valproate		True	6.557341	Not found	False	[]		saccadic eye movement
valproate		True	3.034243	Not found	False	[]		strabismus
valproate		True	1.243038	Not found	False	[]		miosis
valproate		True	1.5582	Not found	False	[]		pupillary reflex impaired
valproate		True	1.231646	Not found	False	[]		pupils unequal
valproate		True	1.38198	Not found	False	[]		vitreous loss
valproate		True	1.976825	Not found	False	[]		optic atrophy
valproate		True	1.709446	Not found	False	[]		optic disc disorder
valproate		True	3.77527	Not found	False	[]		lid sulcus deepened
valproate		True	1.709446	Not found	False	[]		macular hole
valproate		True	1.0430800000000002	Not found	False	[]		scleral discolouration
valproate		True	8.5858	Not found	False	[]		enophthalmos
valproate		True	1.38198	Not found	False	[]		eye degenerative disorder
valproate		True	1.43478	Not found	False	[]		amaurosis
valproate		True	2.17864	Not found	False	[]		sudden visual loss
valproate		True	108.95555	Not found	False	[]		anisometropia
valproate		True	8.344356	Not found	False	[]		astigmatism
valproate		True	4.605349	Not found	False	[]		hypermetropia
valproate		True	2.55082	Not found	False	[]		myopia
valproate		True	2.359298	Not found	False	[]		presbyopia
valproate		True	5.753813	Not found	False	[]		refraction disorder
valproate		True	6.736253	Not found	False	[]		photopsia
valproate		True	1.38198	Not found	False	[]		uhthoff's phenomenon
valproate		True	1.504574	Not found	False	[]		visual field defect
valproate		True	1.614972	Not found	False	[]		optic nerve disorder
valproate		True	1.274645	Not found	False	[]		ocular hyperaemia
valproate		True	2.17864	Not found	False	[]		abdominal hernia obstructive
valproate		True	49.225419	Not found	False	[]		abdominal wall cyst
valproate		True	2.17864	Not found	False	[]		wound evisceration
valproate		True	2.318699	Not found	False	[]		inguinal hernia
valproate		True	18.77527	Not found	False	[]		anal injury
valproate		True	6.736253	Not found	False	[]		anal skin tags
valproate		True	1.577818	Not found	False	[]		anorectal disorder
valproate		True	1.04949	Not found	False	[]		anal inflammation
valproate		True	9.000012	Not found	False	[]		perianal erythema
valproate		True	3.77527	Not found	False	[]		benign gastric neoplasm
valproate		True	3.77527	Not found	False	[]		duodenal polyp
valproate		True	2.341738	Not found	False	[]		large intestine polyp
valproate		True	8.015103	Not found	False	[]		tooth development disorder
valproate		True	3.634402	Not found	False	[]		tooth malformation
valproate		True	2.7560010000000004	Not found	False	[]		dental necrosis
valproate		True	1.38198	Not found	False	[]		dental cyst
valproate		True	1.062231	Not found	False	[]		tooth erosion
valproate		True	1.854522	Not found	False	[]		tooth impacted
valproate		True	18.77527	Not found	False	[]		tooth resorption
valproate		True	3.77527	Not found	False	[]		tooth socket haemorrhage
valproate		True	2.000025	Not found	False	[]		dental discomfort
valproate		True	2.17864	Not found	False	[]		hypoaesthesia teeth
valproate		True	1.38198	Not found	False	[]		dental pulp disorder
valproate		True	1.04949	Not found	False	[]		pulpitis dental
valproate		True	8.5858	Not found	False	[]		tooth delamination
valproate		True	4.133989	Not found	False	[]		gingival atrophy
valproate		True	1.061506	Not found	False	[]		gingival erythema
valproate		True	4.101835	Not found	False	[]		gingival hypertrophy
valproate		True	1.38198	Not found	False	[]		gingival injury
valproate		True	1.854522	Not found	False	[]		gingival ulceration
valproate		True	1.71392	Not found	False	[]		gingivitis
valproate		True	1.04949	Not found	False	[]		gingival abscess
valproate		True	2.197722	Not found	False	[]		alcoholic pancreatitis
valproate		True	2.17864	Not found	False	[]		autoimmune pancreatitis
valproate		True	4.500025	Not found	False	[]		oedematous pancreatitis
valproate		True	9.292911	Not found	False	[]		pancreas infection
valproate		True	1.859828	Not found	False	[]		pancreatitis chronic
valproate		True	4.301907	Not found	False	[]		pancreatitis haemorrhagic
valproate		True	2.698476	Not found	False	[]		pancreatitis necrotising
valproate		True	1.142574	Not found	False	[]		pancreatitis relapsing
valproate		True	1.2755880000000002	Not found	False	[]		pancreatic disorder
valproate		True	3.77527	Not found	False	[]		pancreatic duct obstruction
valproate		True	2.7560010000000004	Not found	False	[]		pancreatic enlargement
valproate		True	4.133989	Not found	False	[]		pancreatic haemorrhage
valproate		True	15.936419999999998	Not found	False	[]		pancreatic injury
valproate		True	1.552814	Not found	False	[]		pancreatic failure
valproate		True	3.211302	Not found	False	[]		pancreatic necrosis
valproate		True	2.88429	Not found	False	[]		pancreatic pseudocyst
valproate		True	9.000012	Not found	False	[]		pancreatolithiasis
valproate		True	1.081641	Not found	False	[]		abdominal compartment syndrome
valproate		True	8.5858	Not found	False	[]		gastrointestinal procedural complication
valproate		True	1.669471	Not found	False	[]		gastrointestinal stoma complication
valproate		True	5.753813	Not found	False	[]		neurogenic bowel
valproate		True	2.150311	Not found	False	[]		pelvic mass
valproate		True	3.77527	Not found	False	[]		pelvic organ injury
valproate		True	1.04949	Not found	False	[]		female genital tract fistula
valproate		True	3.77527	Not found	False	[]		intestinal fistula infection
valproate		True	1.04949	Not found	False	[]		oral cavity fistula
valproate		True	2.17864	Not found	False	[]		gastrointestinal dysplasia
valproate		True	1.7773210000000002	Not found	False	[]		gastrointestinal mucosal disorder
valproate		True	3.77527	Not found	False	[]		gastrointestinal tract mucosal discolouration
valproate		True	4.500025	Not found	False	[]		gastric antral vascular ectasia
valproate		True	2.17864	Not found	False	[]		gastroduodenal haemorrhage
valproate		True	1.863244	Not found	False	[]		anal haemorrhage
valproate		True	3.77527	Not found	False	[]		anal infection
valproate		True	2.516848	Not found	False	[]		anogenital warts
valproate		True	1.38198	Not found	False	[]		anorectal infection
valproate		True	1.709446	Not found	False	[]		cytomegalovirus gastroenteritis
valproate		True	1.035277	Not found	False	[]		gastric infection
valproate		True	1.38198	Not found	False	[]		gastroenteritis salmonella
valproate		True	2.17864	Not found	False	[]		cytomegalovirus gastrointestinal infection
valproate		True	2.516848	Not found	False	[]		gastrointestinal bacterial infection
valproate		True	3.073015	Not found	False	[]		helminthic infection
valproate		True	8.5858	Not found	False	[]		taeniasis
valproate		True	3.77527	Not found	False	[]		viral diarrhoea
valproate		True	2.17864	Not found	False	[]		amoebiasis
valproate		True	2.272279	Not found	False	[]		cytomegalovirus enterocolitis
valproate		True	3.77527	Not found	False	[]		enterobiasis
valproate		True	2.055372	Not found	False	[]		cytomegalovirus oesophagitis
valproate		True	1.298391	Not found	False	[]		enterocolitis haemorrhagic
valproate		True	1.1266310000000002	Not found	False	[]		colitis
valproate		True	1.154081	Not found	False	[]		gastritis
valproate		True	2.07595	Not found	False	[]		reflux gastritis
valproate		True	1.268306	Not found	False	[]		enterocolitis
valproate		True	1.188389	Not found	False	[]		gastrointestinal inflammation
valproate		True	3.77527	Not found	False	[]		toxic dilatation of intestine
valproate		True	18.77527	Not found	False	[]		proctitis haemorrhagic
valproate		True	5.26972	Not found	False	[]		proctitis ulcerative
valproate		True	4.62879	Not found	False	[]		intestinal pseudo-obstruction
valproate		True	1.665902	Not found	False	[]		ileus paralytic
valproate		True	1.359238	Not found	False	[]		postoperative ileus
valproate		True	1.291545	Not found	False	[]		gastrointestinal sounds abnormal
valproate		True	1.157292	Not found	False	[]		faecaloma
valproate		True	1.013117	Not found	False	[]		abdominal pain lower
valproate		True	1.706279	Not found	False	[]		acute abdomen
valproate		True	3.595662	Not found	False	[]		breath odour
valproate		True	4.4523	Not found	False	[]		encopresis
valproate		True	1.379362	Not found	False	[]		hyperphagia
valproate		True	1.516102	Not found	False	[]		hypophagia
valproate		True	3.77527	Not found	False	[]		intestinal congestion
valproate		True	1.225419	Not found	False	[]		oesophageal discomfort
valproate		True	1.225419	Not found	False	[]		dumping syndrome
valproate		True	2.516848	Not found	False	[]		cyclic vomiting syndrome
valproate		True	3.163355	Not found	False	[]		procedural vomiting
valproate		True	1.667197	Not found	False	[]		morning sickness
valproate		True	5.26972	Not found	False	[]		gastric volvulus
valproate		True	9.183518	Not found	False	[]		gallstone ileus
valproate		True	6.736253	Not found	False	[]		gastrointestinal stenosis
valproate		True	1.3282470000000002	Not found	False	[]		ileus
valproate		True	1.031188	Not found	False	[]		intestinal obstruction
valproate		True	1.225419	Not found	False	[]		intestinal strangulation
valproate		True	1.367573	Not found	False	[]		subileus
valproate		True	1.0430800000000002	Not found	False	[]		oesophageal obstruction
valproate		True	5.753813	Not found	False	[]		anal erosion
valproate		True	4.133989	Not found	False	[]		rectal ulcer haemorrhage
valproate		True	1.5813739999999998	Not found	False	[]		gastritis erosive
valproate		True	2.7560010000000004	Not found	False	[]		oesophageal ulcer haemorrhage
valproate		True	1.181542	Not found	False	[]		oesophagitis ulcerative
valproate		True	3.163355	Not found	False	[]		gastrointestinal mucosal necrosis
valproate		True	1.634174	Not found	False	[]		gastrointestinal necrosis
valproate		True	1.735909	Not found	False	[]		intestinal infarction
valproate		True	1.38198	Not found	False	[]		mesenteric artery stenosis
valproate		True	2.17864	Not found	False	[]		lactase deficiency
valproate		True	1.359238	Not found	False	[]		abdominal neoplasm
valproate		True	1.4405	Not found	False	[]		oesophageal neoplasm
valproate		True	2.17864	Not found	False	[]		intestinal adenocarcinoma
valproate		True	8.5858	Not found	False	[]		rectosigmoid cancer
valproate		True	3.77527	Not found	False	[]		lip neoplasm
valproate		True	2.516848	Not found	False	[]		oral neoplasm
valproate		True	2.17864	Not found	False	[]		metastases to pancreas
valproate		True	3.572763	Not found	False	[]		pancreatic cyst
valproate		True	1.32193	Not found	False	[]		pancreatic neoplasm
valproate		True	1.268989	Not found	False	[]		chapped lips
valproate		True	1.695457	Not found	False	[]		cheilitis
valproate		True	3.77527	Not found	False	[]		enlarged uvula
valproate		True	1.920664	Not found	False	[]		lip blister
valproate		True	11.784737	Not found	False	[]		lip disorder
valproate		True	2.191367	Not found	False	[]		lip erosion
valproate		True	1.47126	Not found	False	[]		lip oedema
valproate		True	1.519034	Not found	False	[]		lip ulceration
valproate		True	1.705114	Not found	False	[]		palatal disorder
valproate		True	6.736253	Not found	False	[]		pigmentation lip
valproate		True	8.5858	Not found	False	[]		uvulitis
valproate		True	3.77527	Not found	False	[]		velopharyngeal incompetence
valproate		True	1.4405	Not found	False	[]		hand-foot-and-mouth disease
valproate		True	8.5858	Not found	False	[]		ludwig angina
valproate		True	3.163355	Not found	False	[]		oral pustule
valproate		True	1.0116010000000002	Not found	False	[]		lip pain
valproate		True	4.133989	Not found	False	[]		buccal mucosal roughening
valproate		True	3.898126	Not found	False	[]		foaming at mouth
valproate		True	2.184123	Not found	False	[]		oral mucosal eruption
valproate		True	2.746845	Not found	False	[]		oral mucosal erythema
valproate		True	1.38198	Not found	False	[]		oropharyngeal plaque
valproate		True	9.292911	Not found	False	[]		gingival oedema
valproate		True	1.103112	Not found	False	[]		aphthous ulcer
valproate		True	2.341738	Not found	False	[]		behcet's syndrome
valproate		True	2.55082	Not found	False	[]		oral mucosa erosion
valproate		True	3.77527	Not found	False	[]		stomatitis haemorrhagic
valproate		True	1.04949	Not found	False	[]		stomatitis necrotising
valproate		True	2.17864	Not found	False	[]		peritoneal abscess
valproate		True	10.651658	Not found	False	[]		encapsulating peritoneal sclerosis
valproate		True	3.77527	Not found	False	[]		retroperitoneal effusion
valproate		True	2.17864	Not found	False	[]		pelvic adhesions
valproate		True	1.340326	Not found	False	[]		peritoneal haemorrhage
valproate		True	1.0537739999999998	Not found	False	[]		aptyalism
valproate		True	8.5858	Not found	False	[]		parotid lipomatosis
valproate		True	1.38198	Not found	False	[]		salivary gland pain
valproate		True	1.7039446	Not found	False	[]		salivary hypersecretion
valproate		True	8.5858	Not found	False	[]		sialometaplasia
valproate		True	1.726493	Not found	False	[]		parotid gland enlargement
valproate		True	3.634402	Not found	False	[]		salivary gland enlargement
valproate		True	3.77527	Not found	False	[]		parotid abscess
valproate		True	1.787687	Not found	False	[]		parotitis
valproate		True	9.000012	Not found	False	[]		atrophic glossitis
valproate		True	2.17864	Not found	False	[]		tongue abscess
valproate		True	1.430815	Not found	False	[]		tongue biting
valproate		True	2.911072	Not found	False	[]		tongue injury
valproate		True	1.38198	Not found	False	[]		buccoglossal syndrome
valproate		True	3.163355	Not found	False	[]		strawberry tongue
valproate		True	1.028992	Not found	False	[]		tongue dry
valproate		True	1.0449	Not found	False	[]		tongue paralysis
valproate		True	1.4405	Not found	False	[]		anal abscess
valproate		True	2.17864	Not found	False	[]		pseudomembranous colitis
valproate		True	8.5858	Not found	False	[]		post procedural constipation
valproate		True	3.77527	Not found	False	[]		megacolon
valproate		True	2.17864	Not found	False	[]		obstruction gastric
valproate		True	9.000012	Not found	False	[]		mesenteric arterial occlusion
valproate		True	1.069544	Not found	False	[]		laryngeal pain
valproate		True	4.292911	Not found	False	[]		vessel puncture site haemorrhage
valproate		True	8.5858	Not found	False	[]		instillation site reaction
valproate		True	1.38198	Not found	False	[]		catheter site oedema
valproate		True	1.0430800000000002	Not found	False	[]		implant site pain
valproate		True	2.341738	Not found	False	[]		implant site pruritus
valproate		True	8.5858	Not found	False	[]		implant site urticaria
valproate		True	3.77527	Not found	False	[]		infusion site cyst
valproate		True	4.133989	Not found	False	[]		injection site discharge
valproate		True	2.816956	Not found	False	[]		injection site oedema
valproate		True	2.17864	Not found	False	[]		injection site pallor
valproate		True	1.197416	Not found	False	[]		injection site papule
valproate		True	3.77527	Not found	False	[]		injection site pustule
valproate		True	9.183518	Not found	False	[]		injection site thrombosis
valproate		True	1.8618712	Not found	False	[]		hyperthermia
valproate		True	1.5397377	Not found	False	[]		neuroleptic malignant syndrome
valproate		True	1.197416	Not found	False	[]		febrile infection
valproate		True	1.898039	Not found	False	[]		hyperpyrexia
valproate		True	1.5136951	Not found	False	[]		pyrexia
valproate		True	9.000012	Not found	False	[]		severe acute respiratory syndrome
valproate		True	1.11787	Not found	False	[]		accidental death
valproate		True	2.17864	Not found	False	[]		agonal death struggle
valproate		True	1.444215	Not found	False	[]		death neonatal
valproate		True	1.379694	Not found	False	[]		drowning
valproate		True	1.213647	Not found	False	[]		foetal death
valproate		True	1.38198	Not found	False	[]		maternal death affecting foetus
valproate		True	1.00112	Not found	False	[]		stillbirth
valproate		True	5.121809	Not found	False	[]		sudden unexplained death in epilepsy
valproate		True	1.106066	Not found	False	[]		autonomic nervous system imbalance
valproate		True	1.429666	Not found	False	[]		decreased activity
valproate		True	1.106415	Not found	False	[]		listless
valproate		True	1.357914	Not found	False	[]		sluggishness
valproate		True	1.059912	Not found	False	[]		feeling drunk
valproate		True	1.0846204	Not found	False	[]		gait inability
valproate		True	1.922441	Not found	False	[]		cerebellar ataxia
valproate		True	5.753813	Not found	False	[]		gait deviation
valproate		True	1.945879	Not found	False	[]		parkinsonian gait
valproate		True	1.197416	Not found	False	[]		bloody discharge
valproate		True	1.254352	Not found	False	[]		condition aggravated
valproate		True	1.319252	Not found	False	[]		crepitations
valproate		True	22.2624589	Not found	False	[]		deformity
valproate		True	1.20895	Not found	False	[]		disease recurrence
valproate		True	1.667197	Not found	False	[]		dyshidrotic eczema
valproate		True	1.653625	Not found	False	[]		effusion
valproate		True	1.113591	Not found	False	[]		energy increased
valproate		True	1.770268	Not found	False	[]		fat tissue increased
valproate		True	1.3166008	Not found	False	[]		general physical health deterioration
valproate		True	1.0537739999999998	Not found	False	[]		general symptom
valproate		True	1.643797	Not found	False	[]		macrosomia
valproate		True	1.854522	Not found	False	[]		lithiasis
valproate		True	1.4785925000000002	Not found	False	[]		mobility decreased
valproate		True	1.4639342	Not found	False	[]		multiple organ dysfunction syndrome
valproate		True	1.241933	Not found	False	[]		nonspecific reaction
valproate		True	1.426398	Not found	False	[]		obstruction
valproate		True	1.4975721000000002	Not found	False	[]		pallor
valproate		True	3.51698	Not found	False	[]		pseudocyst
valproate		True	1.024245	Not found	False	[]		purulent discharge
valproate		True	1.9760405	Not found	False	[]		unevaluable event
valproate		True	1.197416	Not found	False	[]		xerosis
valproate		True	1.367573	Not found	False	[]		yellow skin
valproate		True	1.3340999999999998	Not found	False	[]		hernia
valproate		True	2.17864	Not found	False	[]		inflammation
valproate		True	2.055372	Not found	False	[]		papillitis
valproate		True	2.077452	Not found	False	[]		polyserositis
valproate		True	2.516848	Not found	False	[]		serositis
valproate		True	1.647867	Not found	False	[]		systemic inflammatory response syndrome
valproate		True	2.075637	Not found	False	[]		enanthema
valproate		True	7.72782	Not found	False	[]		mucosa vesicle
valproate		True	3.354108	Not found	False	[]		mucosal erosion
valproate		True	28.84531	Not found	False	[]		mucosal exfoliation
valproate		True	1.913609	Not found	False	[]		mucosal haemorrhage
valproate		True	1.225419	Not found	False	[]		mucosal hyperaemia
valproate		True	1.198511	Not found	False	[]		mucosal disorder
valproate		True	1.867007	Not found	False	[]		oedema mucosal
valproate		True	1.849037	Not found	False	[]		generalised oedema
valproate		True	2.50517	Not found	False	[]		gravitational oedema
valproate		True	1.4523	Not found	False	[]		incision site pain
valproate		True	1.444611	Not found	False	[]		non-cardiac chest pain
valproate		True	3.77527	Not found	False	[]		immunisation reaction
valproate		True	1.833717	Not found	False	[]		drug withdrawal convulsions
valproate		True	1.245867	Not found	False	[]		tobacco withdrawal symptoms
valproate		True	1.4405	Not found	False	[]		cyst rupture
valproate		True	2.666682	Not found	False	[]		haemorrhagic cyst
valproate		True	18.77527	Not found	False	[]		mandibular mass
valproate		True	3.144215	Not found	False	[]		atrophy
valproate		True	1.325141	Not found	False	[]		calcinosis
valproate		True	1.6631870000000002	Not found	False	[]		dysplasia
valproate		True	1.6205010000000002	Not found	False	[]		hypertrophy
valproate		True	2.816956	Not found	False	[]		metaplasia
valproate		True	3.77527	Not found	False	[]		traumatic ulcer
valproate		True	3.77527	Not found	False	[]		tumour ulceration
valproate		True	2.17864	Not found	False	[]		exercise tolerance decreased
valproate		True	2.341738	Not found	False	[]		biliary sepsis
valproate		True	18.77527	Not found	False	[]		cholangiolitis
valproate		True	1.555163	Not found	False	[]		cholangitis sclerosing
valproate		True	2.055372	Not found	False	[]		dilatation intrahepatic duct acquired
valproate		True	3.344465	Not found	False	[]		vanishing bile duct syndrome
valproate		True	1.137776	Not found	False	[]		cholecystitis
valproate		True	1.490774	Not found	False	[]		cholecystitis acute
valproate		True	2.17864	Not found	False	[]		gallbladder obstruction
valproate		True	3.843535	Not found	False	[]		gallbladder polyp
valproate		True	1.2438935	Not found	False	[]		cholestasis
valproate		True	1.264142	Not found	False	[]		hepatitis cholestatic
valproate		True	1.367564	Not found	False	[]		hepatic atrophy
valproate		True	1.38198	Not found	False	[]		hepatic calcification
valproate		True	4.915839	Not found	False	[]		hepatic infection
valproate		True	1.38198	Not found	False	[]		hepatic rupture
valproate		True	2.516848	Not found	False	[]		hyperphosphatasaemia
valproate		True	1.2510972	Not found	False	[]		liver disorder
valproate		True	8.5858	Not found	False	[]		liver sarcoidosis
valproate		True	2.711086	Not found	False	[]		hypertransaminasaemia
valproate		True	2.77914	Not found	False	[]		hypoalbuminaemia
valproate		True	2.021319	Not found	False	[]		acute hepatic failure
valproate		True	3.721157	Not found	False	[]		coma hepatic
valproate		True	1.658132	Not found	False	[]		hepatic encephalopathy
valproate		True	1.090545	Not found	False	[]		hepatorenal syndrome
valproate		True	1.04949	Not found	False	[]		biliary cirrhosis
valproate		True	1.245867	Not found	False	[]		primary biliary cholangitis
valproate		True	8.5858	Not found	False	[]		hepatic siderosis
valproate		True	5.753813	Not found	False	[]		portal vein occlusion
valproate		True	2.030186	Not found	False	[]		hepatitis a
valproate		True	1.806597	Not found	False	[]		hepatomegaly
valproate		True	1.612733	Not found	False	[]		alcoholic liver disease
valproate		True	2.76275	Not found	False	[]		cholestatic liver injury
valproate		True	1.1802023	Not found	False	[]		hepatitis
valproate		True	1.38198	Not found	False	[]		fatty liver alcoholic
valproate		True	1.240374	Not found	False	[]		hepatic necrosis
valproate		True	1.2412196	Not found	False	[]		hepatic steatosis
valproate		True	1.230861	Not found	False	[]		hepatitis acute
valproate		True	1.888863	Not found	False	[]		hepatitis fulminant
valproate		True	1.82255	Not found	False	[]		hepatocellular injury
valproate		True	5.753813	Not found	False	[]		mixed liver injury
valproate		True	2.17864	Not found	False	[]		portal tract inflammation
valproate		True	8.28777	Not found	False	[]		reye's syndrome
valproate		True	1.609098	Not found	False	[]		hepatic neoplasm
valproate		True	1.38198	Not found	False	[]		benign hepatic neoplasm
valproate		True	5.728435	Not found	False	[]		hepatic adenoma
valproate		True	1.181542	Not found	False	[]		bile duct cancer
valproate		True	1.225419	Not found	False	[]		allergic respiratory symptom
valproate		True	1.04949	Not found	False	[]		allergic sinusitis
valproate		True	2.055372	Not found	False	[]		allergy to metals
valproate		True	1.185584	Not found	False	[]		dermatitis allergic
valproate		True	2.17864	Not found	False	[]		aspirin-exacerbated respiratory disease
valproate		True	1.293497	Not found	False	[]		dermatitis exfoliative
valproate		True	1.122724	Not found	False	[]		reaction to excipient
valproate		True	8.5858	Not found	False	[]		smoke sensitivity
valproate		True	1.624125	Not found	False	[]		toxic skin eruption
valproate		True	2.197722	Not found	False	[]		dermatitis atopic
valproate		True	3.77527	Not found	False	[]		kaposi's varicelliform eruption
valproate		True	1.441503	Not found	False	[]		rhinitis allergic
valproate		True	8.5858	Not found	False	[]		acute haemorrhagic leukoencephalitis
valproate		True	4.133989	Not found	False	[]		overlap syndrome
valproate		True	3.77527	Not found	False	[]		lupus pneumonitis
valproate		True	1.279686	Not found	False	[]		lupus-like syndrome
valproate		True	1.38198	Not found	False	[]		neuropsychiatric lupus
valproate		True	2.055372	Not found	False	[]		morphoea
valproate		True	1.022199	Not found	False	[]		nephrogenic systemic fibrosis
valproate		True	1.245867	Not found	False	[]		pulmonary sarcoidosis
valproate		True	59.236253	Not found	False	[]		cytokine storm
valproate		True	1.225419	Not found	False	[]		iga nephropathy
valproate		True	2.17864	Not found	False	[]		multiple chemical sensitivity
valproate		True	1.40213	Not found	False	[]		acute graft versus host disease
valproate		True	1.5066700000000002	Not found	False	[]		kawasaki's disease
valproate		True	2.290215	Not found	False	[]		central nervous system vasculitis
valproate		True	2.17864	Not found	False	[]		hiv-associated neurocognitive disorder
valproate		True	8.5858	Not found	False	[]		cell-mediated immune deficiency
valproate		True	1.268989	Not found	False	[]		immunodeficiency
valproate		True	3.054578	Not found	False	[]		infection in an immunocompromised host
valproate		True	1.227454	Not found	False	[]		hypogammaglobulinaemia
valproate		True	3.77527	Not found	False	[]		skin reaction
valproate		True	8.5858	Not found	False	[]		viral hepatitis carrier
valproate		True	3.77527	Not found	False	[]		iatrogenic infection
valproate		True	3.163355	Not found	False	[]		vertical infection transmission
valproate		True	3.163355	Not found	False	[]		arthritis reactive
valproate		True	9.000012	Not found	False	[]		post streptococcal glomerulonephritis
valproate		True	1.667197	Not found	False	[]		roseola
valproate		True	28.84531	Not found	False	[]		subacute sclerosing panencephalitis
valproate		True	6.021192	Not found	False	[]		sydenham's chorea
valproate		True	3.77527	Not found	False	[]		acid fast bacilli infection
valproate		True	1.076189	Not found	False	[]		arthritis bacterial
valproate		True	2.17864	Not found	False	[]		breast cellulitis
valproate		True	1.3122161	Not found	False	[]		cellulitis
valproate		True	4.133989	Not found	False	[]		cellulitis gangrenous
valproate		True	2.516848	Not found	False	[]		incision site cellulitis
valproate		True	1.18402	Not found	False	[]		meningitis bacterial
valproate		True	1.04949	Not found	False	[]		overgrowth bacterial
valproate		True	1.1309159999999998	Not found	False	[]		pneumonia bacterial
valproate		True	5.753813	Not found	False	[]		propionibacterium infection
valproate		True	9.292911	Not found	False	[]		sinusitis bacterial
valproate		True	1.225739	Not found	False	[]		stenotrophomonas infection
valproate		True	1.245867	Not found	False	[]		stenotrophomonas sepsis
valproate		True	4.133989	Not found	False	[]		superinfection bacterial
valproate		True	2.862171	Not found	False	[]		bacterial vulvovaginitis
valproate		True	3.052507	Not found	False	[]		pertussis
valproate		True	8.5858	Not found	False	[]		erythema migrans
valproate		True	3.163355	Not found	False	[]		relapsing fever
valproate		True	8.5858	Not found	False	[]		botulism
valproate		True	3.163355	Not found	False	[]		enterobacter bacteraemia
valproate		True	1.4405	Not found	False	[]		enterobacter sepsis
valproate		True	1.7794470000000002	Not found	False	[]		enterococcal sepsis
valproate		True	1.082843	Not found	False	[]		escherichia infection
valproate		True	1.157571	Not found	False	[]		escherichia urinary tract infection
valproate		True	1.945421	Not found	False	[]		haemophilus infection
valproate		True	2.7560010000000004	Not found	False	[]		pneumonia haemophilus
valproate		True	8.5858	Not found	False	[]		helicobacter sepsis
valproate		True	9.000012	Not found	False	[]		meningitis leptospiral
valproate		True	4.133989	Not found	False	[]		meningitis listeria
valproate		True	3.77527	Not found	False	[]		meningitis meningococcal
valproate		True	8.5858	Not found	False	[]		meningococcal bacteraemia
valproate		True	1.274645	Not found	False	[]		proteus infection
valproate		True	2.10396	Not found	False	[]		salmonellosis
valproate		True	8.5858	Not found	False	[]		bursitis infective staphylococcal
valproate		True	1.225419	Not found	False	[]		cellulitis staphylococcal
valproate		True	1.040829	Not found	False	[]		staphylococcal bacteraemia
valproate		True	1.797243	Not found	False	[]		staphylococcal scalded skin syndrome
valproate		True	2.158716	Not found	False	[]		staphylococcal sepsis
valproate		True	7.329198	Not found	False	[]		toxic shock syndrome staphylococcal
valproate		True	1.555163	Not found	False	[]		urinary tract infection staphylococcal
valproate		True	1.099959	Not found	False	[]		beta haemolytic streptococcal infection
valproate		True	1.418185	Not found	False	[]		erysipelas
valproate		True	8.5858	Not found	False	[]		group b streptococcus neonatal sepsis
valproate		True	1.049831	Not found	False	[]		pharyngitis streptococcal
valproate		True	2.7560010000000004	Not found	False	[]		pneumococcal infection
valproate		True	2.7560010000000004	Not found	False	[]		pneumococcal sepsis
valproate		True	1.225739	Not found	False	[]		pneumonia pneumococcal
valproate		True	2.341738	Not found	False	[]		scarlet fever
valproate		True	1.122362	Not found	False	[]		streptococcal infection
valproate		True	2.17864	Not found	False	[]		neurosyphilis
valproate		True	2.17864	Not found	False	[]		yersinia infection
valproate		True	2.150311	Not found	False	[]		candida sepsis
valproate		True	3.77527	Not found	False	[]		genital candidiasis
valproate		True	1.4405	Not found	False	[]		respiratory moniliasis
valproate		True	2.7560010000000004	Not found	False	[]		skin candida
valproate		True	1.4523	Not found	False	[]		vulvovaginal candidiasis
valproate		True	1.38198	Not found	False	[]		coccidioidomycosis
valproate		True	1.38198	Not found	False	[]		disseminated cryptococcosis
valproate		True	2.17864	Not found	False	[]		genital infection fungal
valproate		True	1.2868849999999998	Not found	False	[]		onychomycosis
valproate		True	1.669471	Not found	False	[]		pneumocystis jirovecii infection
valproate		True	1.123458	Not found	False	[]		pneumocystis jirovecii pneumonia
valproate		True	3.050466	Not found	False	[]		tinea cruris
valproate		True	2.711086	Not found	False	[]		tinea pedis
valproate		True	1.772285	Not found	False	[]		breast abscess
valproate		True	1.4018890000000002	Not found	False	[]		brain abscess
valproate		True	2.06597	Not found	False	[]		encephalitis
valproate		True	2.000025	Not found	False	[]		extradural abscess
valproate		True	8.5858	Not found	False	[]		periodontitis
valproate		True	8.5858	Not found	False	[]		bartholin's abscess
valproate		True	8.5858	Not found	False	[]		endometritis decidual
valproate		True	4.133989	Not found	False	[]		genital infection female
valproate		True	1.38198	Not found	False	[]		intrauterine infection
valproate		True	5.753813	Not found	False	[]		oophoritis
valproate		True	1.225419	Not found	False	[]		vulvovaginitis
valproate		True	1.204093	Not found	False	[]		empyema
valproate		True	2.17864	Not found	False	[]		genital infection
valproate		True	2.266731	Not found	False	[]		groin abscess
valproate		True	1.27246	Not found	False	[]		infection susceptibility increased
valproate		True	1.567272	Not found	False	[]		respiratory tract infection
valproate		True	8.5858	Not found	False	[]		device related infection
valproate		True	3.572763	Not found	False	[]		toxic shock syndrome
valproate		True	1.7355512	Not found	False	[]		lower respiratory tract infection
valproate		True	1.38198	Not found	False	[]		pleural infection
valproate		True	2.7560010000000004	Not found	False	[]		infectious pleural effusion
valproate		True	2.666682	Not found	False	[]		sputum purulent
valproate		True	1.384415	Not found	False	[]		orchitis
valproate		True	2.290215	Not found	False	[]		prostate infection
valproate		True	2.666682	Not found	False	[]		prostatic abscess
valproate		True	4.133989	Not found	False	[]		scrotal abscess
valproate		True	1.667197	Not found	False	[]		abscess neck
valproate		True	1.7755780000000003	Not found	False	[]		necrotising fasciitis
valproate		True	8.5858	Not found	False	[]		amniotic infection syndrome of blane
valproate		True	3.067829	Not found	False	[]		pulmonary sepsis
valproate		True	1.2885563	Not found	False	[]		sepsis
valproate		True	1.197416	Not found	False	[]		septic embolus
valproate		True	2.17864	Not found	False	[]		septic necrosis
valproate		True	1.1387724	Not found	False	[]		septic shock
valproate		True	3.050466	Not found	False	[]		carbuncle
valproate		True	5.087526	Not found	False	[]		dermatitis infected
valproate		True	9.292911	Not found	False	[]		ecthyma
valproate		True	2.34112	Not found	False	[]		impetigo
valproate		True	1.6805	Not found	False	[]		infected skin ulcer
valproate		True	2.272279	Not found	False	[]		nail infection
valproate		True	1.511792	Not found	False	[]		paronychia
valproate		True	3.77527	Not found	False	[]		periumbilical abscess
valproate		True	3.054578	Not found	False	[]		pilonidal cyst
valproate		True	1.405233	Not found	False	[]		subcutaneous abscess
valproate		True	5.753813	Not found	False	[]		sweat gland infection
valproate		True	1.555173	Not found	False	[]		acute sinusitis
valproate		True	1.336932	Not found	False	[]		tonsillitis
valproate		True	8.5858	Not found	False	[]		peritonsillitis
valproate		True	1.709446	Not found	False	[]		pharyngeal abscess
valproate		True	1.7808824	Not found	False	[]		upper respiratory tract infection
valproate		True	2.17864	Not found	False	[]		genitourinary tract infection
valproate		True	1.50538	Not found	False	[]		pyelonephritis acute
valproate		True	8.5858	Not found	False	[]		pyonephrosis
valproate		True	1.4523	Not found	False	[]		renal abscess
valproate		True	1.941005	Not found	False	[]		urethritis
valproate		True	3.163355	Not found	False	[]		shunt infection
valproate		True	1.4405	Not found	False	[]		meningitis tuberculous
valproate		True	1.193491	Not found	False	[]		pulmonary tuberculosis
valproate		True	5.634885	Not found	False	[]		mycoplasma infection
valproate		True	3.09978	Not found	False	[]		pneumonia mycoplasmal
valproate		True	1.6930200000000002	Not found	False	[]		cerebral toxoplasmosis
valproate		True	2.50517	Not found	False	[]		adenoviral haemorrhagic cystitis
valproate		True	3.77527	Not found	False	[]		pneumonia adenoviral
valproate		True	3.499584	Not found	False	[]		cytomegalovirus viraemia
valproate		True	3.163355	Not found	False	[]		encephalitis cytomegalovirus
valproate		True	1.07239	Not found	False	[]		epstein-barr virus infection
valproate		True	2.831144	Not found	False	[]		dengue fever
valproate		True	1.795731	Not found	False	[]		meningoencephalitis herpetic
valproate		True	18.77527	Not found	False	[]		exanthema subitum
valproate		True	2.17864	Not found	False	[]		herpes dermatitis
valproate		True	1.507641	Not found	False	[]		human herpesvirus 6 infection
valproate		True	2.516848	Not found	False	[]		human herpesvirus 7 infection
valproate		True	1.765375	Not found	False	[]		varicella
valproate		True	1.354905	Not found	False	[]		skin papilloma
valproate		True	2.7560010000000004	Not found	False	[]		croup infectious
valproate		True	1.18365	Not found	False	[]		parainfluenzae virus infection
valproate		True	5.753813	Not found	False	[]		pneumonia parainfluenzae viral
valproate		True	1.274645	Not found	False	[]		erythema infectiosum
valproate		True	2.516848	Not found	False	[]		pneumonia respiratory syncytial viral
valproate		True	8.5858	Not found	False	[]		human t-cell lymphotropic virus type i infection
valproate		True	2.000025	Not found	False	[]		rhinovirus infection
valproate		True	4.387648	Not found	False	[]		rubella
valproate		True	1.567725	Not found	False	[]		encephalitis viral
valproate		True	2.280385	Not found	False	[]		pneumonia viral
valproate		True	1.6205010000000002	Not found	False	[]		respiratory tract infection viral
valproate		True	8.5858	Not found	False	[]		urinary tract infection viral
valproate		True	6.210261	Not found	False	[]		viral haemorrhagic cystitis
valproate		True	1.38198	Not found	False	[]		viral myositis
valproate		True	3.634402	Not found	False	[]		viral rash
valproate		True	2.343409	Not found	False	[]		viral upper respiratory tract infection
valproate		True	9.292911	Not found	False	[]		bacterial vaginosis
valproate		True	3.77527	Not found	False	[]		stoma site infection
valproate		True	2.341738	Not found	False	[]		avulsion fracture
valproate		True	1.138505	Not found	False	[]		fracture displacement
valproate		True	1.311492	Not found	False	[]		joint dislocation
valproate		True	1.854522	Not found	False	[]		open fracture
valproate		True	1.197416	Not found	False	[]		osteoporotic fracture
valproate		True	1.526173	Not found	False	[]		pathological fracture
valproate		True	6.557341	Not found	False	[]		traumatic fracture
valproate		True	4.997809	Not found	False	[]		epiphysiolysis
valproate		True	2.612677	Not found	False	[]		joint hyperextension
valproate		True	1.263981	Not found	False	[]		tibia fracture
valproate		True	2.17864	Not found	False	[]		fractured ischium
valproate		True	1.258046	Not found	False	[]		pelvic fracture
valproate		True	1.434255	Not found	False	[]		facial bones fracture
valproate		True	1.071409	Not found	False	[]		jaw fracture
valproate		True	1.0430800000000002	Not found	False	[]		skull fractured base
valproate		True	1.5043959999999998	Not found	False	[]		lumbar vertebral fracture
valproate		True	1.248053	Not found	False	[]		thoracic vertebral fracture
valproate		True	3.77527	Not found	False	[]		flail chest
valproate		True	1.072743	Not found	False	[]		clavicle fracture
valproate		True	1.9348780000000003	Not found	False	[]		radius fracture
valproate		True	5.753813	Not found	False	[]		meningitis chemical
valproate		True	1.067374	Not found	False	[]		alcohol poisoning
valproate		True	1.5576009	Not found	False	[]		toxicity to various agents
valproate		True	3.77527	Not found	False	[]		gas poisoning
valproate		True	1.1518149999999998	Not found	False	[]		neurotoxicity
valproate		True	1.515263	Not found	False	[]		poisoning deliberate
valproate		True	3.223528	Not found	False	[]		toxic encephalopathy
valproate		True	1.832041	Not found	False	[]		maternal drugs affecting foetus
valproate		True	10.651658	Not found	False	[]		paternal drugs affecting foetus
valproate		True	3.193671	Not found	False	[]		brain contusion
valproate		True	2.3289370000000003	Not found	False	[]		brain herniation
valproate		True	1.634885	Not found	False	[]		extradural haematoma
valproate		True	1.251358	Not found	False	[]		intracranial hypotension
valproate		True	1.38198	Not found	False	[]		post-traumatic amnestic disorder
valproate		True	1.253259	Not found	False	[]		subdural haematoma
valproate		True	1.183457	Not found	False	[]		subdural haemorrhage
valproate		True	9.000012	Not found	False	[]		dust inhalation pneumopathy
valproate		True	1.220371	Not found	False	[]		traumatic lung injury
valproate		True	1.854522	Not found	False	[]		pneumothorax traumatic
valproate		True	1.38198	Not found	False	[]		silicosis
valproate		True	1.667197	Not found	False	[]		tracheal obstruction
valproate		True	1.248614	Not found	False	[]		muscle strain
valproate		True	1.224444	Not found	False	[]		asphyxia
valproate		True	1.667197	Not found	False	[]		crush injury
valproate		True	1.893859	Not found	False	[]		eschar
valproate		True	1.0288476	Not found	False	[]		fall
valproate		True	8.5858	Not found	False	[]		human bite
valproate		True	1.4894980000000002	Not found	False	[]		internal injury
valproate		True	5.075923	Not found	False	[]		multiple injuries
valproate		True	1.24713	Not found	False	[]		wound
valproate		True	1.130994	Not found	False	[]		soft tissue injury
valproate		True	14.087143	Not found	False	[]		traumatic amputation
valproate		True	2.17864	Not found	False	[]		genital injury
valproate		True	19.292911	Not found	False	[]		cephalhaematoma
valproate		True	8.5858	Not found	False	[]		face crushing
valproate		True	1.1100652	Not found	False	[]		head injury
valproate		True	5.087526	Not found	False	[]		spinal column injury
valproate		True	8.5858	Not found	False	[]		dermatitis artefacta
valproate		True	8.5858	Not found	False	[]		cold exposure injury
valproate		True	2.4324570000000003	Not found	False	[]		heat exhaustion
valproate		True	1.38198	Not found	False	[]		heat illness
valproate		True	2.604039	Not found	False	[]		heat stroke
valproate		True	1.555163	Not found	False	[]		radiation skin injury
valproate		True	1.026338	Not found	False	[]		incorrect product dosage form administered
valproate		True	1.1108465	Not found	False	[]		accidental overdose
valproate		True	1.0488073	Not found	False	[]		intentional overdose
valproate		True	1.1571375	Not found	False	[]		overdose
valproate		True	3.163355	Not found	False	[]		unwanted awareness during anaesthesia
valproate		True	2.17864	Not found	False	[]		arteriovenous fistula site haemorrhage
valproate		True	1.709446	Not found	False	[]		cardiac valve replacement complication
valproate		True	1.555163	Not found	False	[]		cerebral hypoperfusion
valproate		True	1.607393	Not found	False	[]		phlebitis
valproate		True	4.865939	Not found	False	[]		vasoplegia syndrome
valproate		True	8.5858	Not found	False	[]		vessel perforation
valproate		True	1.4523	Not found	False	[]		complication associated with device
valproate		True	1.7773210000000002	Not found	False	[]		medical device discomfort
valproate		True	1.4523	Not found	False	[]		medical device pain
valproate		True	3.634402	Not found	False	[]		tracheomalacia
valproate		True	9.000012	Not found	False	[]		induced abortion failed
valproate		True	4.133989	Not found	False	[]		confusion postoperative
valproate		True	3.77527	Not found	False	[]		psychosis postoperative
valproate		True	1.245867	Not found	False	[]		air embolism
valproate		True	1.1266310000000002	Not found	False	[]		shunt malfunction
valproate		True	3.163355	Not found	False	[]		penile curvature
valproate		True	9.000012	Not found	False	[]		endotracheal intubation complication
valproate		True	2.17864	Not found	False	[]		mechanical ventilation complication
valproate		True	1.709446	Not found	False	[]		tracheal haemorrhage
valproate		True	6.736253	Not found	False	[]		tracheostomy malfunction
valproate		True	3.969077	Not found	False	[]		engraft failure
valproate		True	1.38198	Not found	False	[]		skin graft failure
valproate		True	1.913609	Not found	False	[]		iron overload
valproate		True	3.77527	Not found	False	[]		transfusion-related acute lung injury
valproate		True	3.77527	Not found	False	[]		urinary retention postoperative
valproate		True	2.1582280000000003	Not found	False	[]		craniocerebral injury
valproate		True	3.073015	Not found	False	[]		skin abrasion
valproate		True	2.030186	Not found	False	[]		wrong patient received product
valproate		True	2.516848	Not found	False	[]		weaning failure
valproate		True	1.992702	Not found	False	[]		therapeutic product cross-reactivity
valproate		True	35.178325	Not found	False	[]		acidosis hyperchloraemic
valproate		True	3.385824	Not found	False	[]		hyperlactacidaemia
valproate		True	1.6205010000000002	Not found	False	[]		ketosis
valproate		True	1.9800823	Not found	False	[]		metabolic acidosis
valproate		True	3.89737	Not found	False	[]		renal tubular acidosis
valproate		True	38.88198	Not found	False	[]		alkalosis hypokalaemic
valproate		True	1.480515	Not found	False	[]		acidosis
valproate		True	1.245867	Not found	False	[]		neonatal respiratory acidosis
valproate		True	1.936617	Not found	False	[]		respiratory acidosis
valproate		True	1.0351304	Not found	False	[]		respiratory failure
valproate		True	2.812005	Not found	False	[]		respiratory alkalosis
valproate		True	1.38198	Not found	False	[]		korsakoff's syndrome
valproate		True	2.07595	Not found	False	[]		wernicke's encephalopathy
valproate		True	1.2700209999999998	Not found	False	[]		appetite disorder
valproate		True	2.25192	Not found	False	[]		diet refusal
valproate		True	1.654366	Not found	False	[]		failure to thrive
valproate		True	2.532585	Not found	False	[]		feeding disorder
valproate		True	5.357761	Not found	False	[]		selective eating disorder
valproate		True	2.50517	Not found	False	[]		marasmus
valproate		True	1.7684737	Not found	False	[]		obesity
valproate		True	6.557341	Not found	False	[]		pica
valproate		True	1.529705	Not found	False	[]		weight fluctuation
valproate		True	1.743912	Not found	False	[]		weight gain poor
valproate		True	3.77527	Not found	False	[]		bone atrophy
valproate		True	28.84531	Not found	False	[]		hypophosphataemic osteomalacia
valproate		True	2.625088	Not found	False	[]		osteomalacia
valproate		True	4.881919000000001	Not found	False	[]		rickets
valproate		True	1.38198	Not found	False	[]		calcium metabolism disorder
valproate		True	1.875945	Not found	False	[]		hypocalcaemia
valproate		True	1.38198	Not found	False	[]		magnesium metabolism disorder
valproate		True	2.8581130000000003	Not found	False	[]		hypophosphataemia
valproate		True	2.543699	Not found	False	[]		nephrogenic diabetes insipidus
valproate		True	3.887331	Not found	False	[]		hyperchloraemia
valproate		True	1.187031	Not found	False	[]		hypochloraemia
valproate		True	4.5775310000000005	Not found	False	[]		hyperosmolar state
valproate		True	2.666682	Not found	False	[]		oligodipsia
valproate		True	1.38198	Not found	False	[]		hyperkaliuria
valproate		True	1.0586878000000002	Not found	False	[]		hypokalaemia
valproate		True	1.38198	Not found	False	[]		cerebral salt-wasting syndrome
valproate		True	3.2592213	Not found	False	[]		hypernatraemia
valproate		True	1.04949	Not found	False	[]		neonatal hyponatraemia
valproate		True	8.5858	Not found	False	[]		salt intoxication
valproate		True	8.5858	Not found	False	[]		fontanelle depressed
valproate		True	1.347499	Not found	False	[]		shock haemorrhagic
valproate		True	1.797243	Not found	False	[]		hypervolaemia
valproate		True	8.5858	Not found	False	[]		fat intolerance
valproate		True	1.388501	Not found	False	[]		food intolerance
valproate		True	8.5858	Not found	False	[]		copper deficiency
valproate		True	3.77527	Not found	False	[]		hyposideraemia
valproate		True	1.1146859999999998	Not found	False	[]		iron deficiency
valproate		True	9.000012	Not found	False	[]		iron metabolism disorder
valproate		True	1.225419	Not found	False	[]		mineral deficiency
valproate		True	3.163355	Not found	False	[]		mineral metabolism disorder
valproate		True	2.17864	Not found	False	[]		zinc deficiency
valproate		True	1.915053	Not found	False	[]		hypercholesterolaemia
valproate		True	1.746375	Not found	False	[]		hypertriglyceridaemia
valproate		True	1.6958407	Not found	False	[]		hyperlipidaemia
valproate		True	46.03051	Not found	False	[]		carnitine deficiency
valproate		True	1.479207	Not found	False	[]		dyslipidaemia
valproate		True	2.17864	Not found	False	[]		fat redistribution
valproate		True	14.087143	Not found	False	[]		hypocholesterolaemia
valproate		True	1.5066700000000002	Not found	False	[]		lipid metabolism disorder
valproate		True	6.808096	Not found	False	[]		xanthoma
valproate		True	6.083669	Not found	False	[]		mitochondrial cytopathy
valproate		True	2.17864	Not found	False	[]		acquired porphyria
valproate		True	3.77527	Not found	False	[]		crystal arthropathy
valproate		True	3.695257	Not found	False	[]		hyperamylasaemia
valproate		True	7.72782	Not found	False	[]		hypercreatinaemia
valproate		True	1.7773210000000002	Not found	False	[]		hypercreatininaemia
valproate		True	9.465501	Not found	False	[]		hyperlipasaemia
valproate		True	4.500025	Not found	False	[]		hypermetabolism
valproate		True	4.947055000000001	Not found	False	[]		hypometabolism
valproate		True	7.002536	Not found	False	[]		metabolic encephalopathy
valproate		True	5.843856	Not found	False	[]		fanconi syndrome acquired
valproate		True	8.5858	Not found	False	[]		coma uraemic
valproate		True	1.709446	Not found	False	[]		hyperproteinaemia
valproate		True	8.5858	Not found	False	[]		plasma protein metabolism disorder
valproate		True	1.797243	Not found	False	[]		gouty arthritis
valproate		True	1.321279	Not found	False	[]		hyperuricaemia
valproate		True	10.911075	Not found	False	[]		hypouricaemia
valproate		True	10.342721	Not found	False	[]		vitamin k deficiency
valproate		True	1.2192440000000002	Not found	False	[]		hypovitaminosis
valproate		True	7.329198	Not found	False	[]		nicotinic acid deficiency
valproate		True	2.516848	Not found	False	[]		vitamin b6 deficiency
valproate		True	2.17864	Not found	False	[]		poor feeding infant
valproate		True	1.138505	Not found	False	[]		bone development abnormal
valproate		True	1.38198	Not found	False	[]		extraskeletal ossification
valproate		True	3.77527	Not found	False	[]		vertebral wedging
valproate		True	1.667197	Not found	False	[]		coccydynia
valproate		True	1.38198	Not found	False	[]		metatarsalgia
valproate		True	38.88198	Not found	False	[]		epiphyseal disorder
valproate		True	2.10396	Not found	False	[]		collagen disorder
valproate		True	2.290215	Not found	False	[]		cutis laxa
valproate		True	19.4523	Not found	False	[]		synostosis
valproate		True	3.77527	Not found	False	[]		arthrofibrosis
valproate		True	6.72885	Not found	False	[]		hypermobility syndrome
valproate		True	4.172711	Not found	False	[]		joint contracture
valproate		True	5.266228	Not found	False	[]		joint instability
valproate		True	56.958286	Not found	False	[]		ligament laxity
valproate		True	5.704519	Not found	False	[]		patellofemoral pain syndrome
valproate		True	1.193491	Not found	False	[]		periarthritis
valproate		True	2.17864	Not found	False	[]		loose body in joint
valproate		True	1.1266310000000002	Not found	False	[]		cervicobrachial syndrome
valproate		True	2.17864	Not found	False	[]		spondyloarthropathy
valproate		True	8.5858	Not found	False	[]		myofascial spasm
valproate		True	8.5858	Not found	False	[]		myosclerosis
valproate		True	1.158715	Not found	False	[]		cataplexy
valproate		True	1.600496	Not found	False	[]		cogwheel rigidity
valproate		True	3.394075	Not found	False	[]		floppy infant
valproate		True	1.726184	Not found	False	[]		hypertonia neonatal
valproate		True	2.8111345	Not found	False	[]		hypotonia
valproate		True	4.953781	Not found	False	[]		hypotonia neonatal
valproate		True	1.2801015	Not found	False	[]		muscle rigidity
valproate		True	4.4523	Not found	False	[]		myotonia
valproate		True	1.774121	Not found	False	[]		trismus
valproate		True	1.0430800000000002	Not found	False	[]		myasthenic syndrome
valproate		True	2.4324570000000003	Not found	False	[]		amyotrophy
valproate		True	4.292911	Not found	False	[]		intensive care unit acquired weakness
valproate		True	1.3463437	Not found	False	[]		rhabdomyolysis
valproate		True	9.183518	Not found	False	[]		elbow deformity
valproate		True	6.737634	Not found	False	[]		finger deformity
valproate		True	9.106277	Not found	False	[]		foot deformity
valproate		True	4.368656	Not found	False	[]		hand deformity
valproate		True	2.266524	Not found	False	[]		knee deformity
valproate		True	28.84531	Not found	False	[]		limb deformity
valproate		True	6.736253	Not found	False	[]		musculoskeletal deformity
valproate		True	1.7773210000000002	Not found	False	[]		limb asymmetry
valproate		True	18.102619	Not found	False	[]		wrist deformity
valproate		True	3.77527	Not found	False	[]		intervertebral disc calcification
valproate		True	1.290498	Not found	False	[]		intervertebral disc disorder
valproate		True	1.6205010000000002	Not found	False	[]		intervertebral disc displacement
valproate		True	8.5858	Not found	False	[]		cranial sutures widening
valproate		True	3.052507	Not found	False	[]		delayed fontanelle closure
valproate		True	9.666704	Not found	False	[]		head deformity
valproate		True	5.836144	Not found	False	[]		nose deformity
valproate		True	3.163355	Not found	False	[]		prognathism
valproate		True	2.059516	Not found	False	[]		retrognathia
valproate		True	1.709446	Not found	False	[]		lordosis
valproate		True	7.271717	Not found	False	[]		neck deformity
valproate		True	1.678806	Not found	False	[]		scoliosis
valproate		True	6.959961	Not found	False	[]		deformity thorax
valproate		True	3.163355	Not found	False	[]		hip deformity
valproate		True	2.516848	Not found	False	[]		rib deformity
valproate		True	1.709446	Not found	False	[]		shoulder deformity
valproate		True	3.969077	Not found	False	[]		dupuytren's contracture
valproate		True	8.5858	Not found	False	[]		calcification of muscle
valproate		True	1.38198	Not found	False	[]		chest wall mass
valproate		True	3.223528	Not found	False	[]		extremity contracture
valproate		True	2.076792	Not found	False	[]		growth retardation
valproate		True	2.17864	Not found	False	[]		joint swelling
valproate		True	1.286701	Not found	False	[]		muscle contracture
valproate		True	1.957089	Not found	False	[]		posture abnormal
valproate		True	1.102674	Not found	False	[]		weight bearing difficulty
valproate		True	8.5858	Not found	False	[]		inguinal mass
valproate		True	1.035277	Not found	False	[]		soft tissue disorder
valproate		True	2.055372	Not found	False	[]		angiofibroma
valproate		True	5.087526	Not found	False	[]		angiomyolipoma
valproate		True	1.38198	Not found	False	[]		benign bone neoplasm
valproate		True	2.666682	Not found	False	[]		fibromatosis
valproate		True	4.133989	Not found	False	[]		hygroma colli
valproate		True	1.272159	Not found	False	[]		lipoma
valproate		True	2.516848	Not found	False	[]		osteochondroma
valproate		True	1.38198	Not found	False	[]		malignant fibrous histiocytoma
valproate		True	3.77527	Not found	False	[]		metastases to muscle
valproate		True	1.941005	Not found	False	[]		leiomyoma
valproate		True	3.77527	Not found	False	[]		soft tissue neoplasm
valproate		True	18.77527	Not found	False	[]		chondritis
valproate		True	2.10396	Not found	False	[]		osteochondrosis
valproate		True	4.133989	Not found	False	[]		ligament pain
valproate		True	7.329198	Not found	False	[]		tendinous contracture
valproate		True	1.38198	Not found	False	[]		spinal osteoarthritis
valproate		True	1.854806	Not found	False	[]		musculoskeletal chest pain
valproate		True	2.17864	Not found	False	[]		synovial cyst
valproate		True	3.77527	Not found	False	[]		breast adenoma
valproate		True	1.070722	Not found	False	[]		dermal cyst
valproate		True	1.001397	Not found	False	[]		acrochordon
valproate		True	1.5066700000000002	Not found	False	[]		haemangioma of skin
valproate		True	1.283848	Not found	False	[]		metastases to central nervous system
valproate		True	5.679934	Not found	False	[]		metastases to kidney
valproate		True	2.237442	Not found	False	[]		haemangioma
valproate		True	2.612677	Not found	False	[]		adenoma benign
valproate		True	1.38198	Not found	False	[]		angiosarcoma
valproate		True	5.26972	Not found	False	[]		teratoma
valproate		True	1.194101	Not found	False	[]		metastatic neoplasm
valproate		True	1.04949	Not found	False	[]		acanthosis nigricans
valproate		True	3.77527	Not found	False	[]		bence jones proteinuria
valproate		True	1.7773210000000002	Not found	False	[]		intracranial tumour haemorrhage
valproate		True	3.77527	Not found	False	[]		trousseau's syndrome
valproate		True	1.4405	Not found	False	[]		tumour associated fever
valproate		True	2.948462	Not found	False	[]		arachnoid cyst
valproate		True	1.973385	Not found	False	[]		cerebral cyst
valproate		True	2.516848	Not found	False	[]		cerebral haemangioma
valproate		True	2.50517	Not found	False	[]		subdural hygroma
valproate		True	3.77527	Not found	False	[]		haemangioma of bone
valproate		True	1.274645	Not found	False	[]		brain cancer metastatic
valproate		True	1.3743949999999998	Not found	False	[]		anaplastic astrocytoma
valproate		True	3.073015	Not found	False	[]		astrocytoma malignant
valproate		True	8.5858	Not found	False	[]		ependymoma malignant
valproate		True	1.231286	Not found	False	[]		glioblastoma multiforme
valproate		True	2.17864	Not found	False	[]		metastases to meninges
valproate		True	8.5858	Not found	False	[]		primitive neuroectodermal tumour
valproate		True	1.0616880000000002	Not found	False	[]		brain neoplasm
valproate		True	1.591759	Not found	False	[]		glioma
valproate		True	1.509103	Not found	False	[]		meningioma
valproate		True	5.087526	Not found	False	[]		oligodendroglioma
valproate		True	3.77527	Not found	False	[]		optic glioma
valproate		True	3.77527	Not found	False	[]		benign neoplasm of bladder
valproate		True	1.04949	Not found	False	[]		bladder transitional cell carcinoma
valproate		True	1.945879	Not found	False	[]		renal cell carcinoma
valproate		True	2.055372	Not found	False	[]		haemorrhagic ovarian cyst
valproate		True	1.114779	Not found	False	[]		ovarian cyst
valproate		True	2.516848	Not found	False	[]		ovarian germ cell teratoma benign
valproate		True	3.797785	Not found	False	[]		uterine cyst
valproate		True	1.096896	Not found	False	[]		uterine leiomyoma
valproate		True	1.38198	Not found	False	[]		cervix carcinoma recurrent
valproate		True	2.17864	Not found	False	[]		cervix carcinoma stage 0
valproate		True	14.354522	Not found	False	[]		genital neoplasm malignant female
valproate		True	19.4523	Not found	False	[]		ovarian granulosa-theca cell tumour
valproate		True	1.1266310000000002	Not found	False	[]		ovarian neoplasm
valproate		True	8.5858	Not found	False	[]		vaginal neoplasm
valproate		True	18.77527	Not found	False	[]		penile cancer
valproate		True	1.340326	Not found	False	[]		testis cancer
valproate		True	2.359298	Not found	False	[]		lung adenocarcinoma
valproate		True	3.77527	Not found	False	[]		nasal sinus cancer
valproate		True	1.064422	Not found	False	[]		lung neoplasm
valproate		True	3.77527	Not found	False	[]		pleural neoplasm
valproate		True	28.84531	Not found	False	[]		melanocytic naevus
valproate		True	5.05316	Not found	False	[]		gliosis
valproate		True	1.365011	Not found	False	[]		myelitis
valproate		True	3.052507	Not found	False	[]		carotid artery aneurysm
valproate		True	1.100802	Not found	False	[]		intracranial aneurysm
valproate		True	8.5858	Not found	False	[]		basilar artery occlusion
valproate		True	2.030186	Not found	False	[]		brain stem haemorrhage
valproate		True	3.797785	Not found	False	[]		carotid artery thrombosis
valproate		True	1.6631870000000002	Not found	False	[]		cerebellar haemorrhage
valproate		True	1.1127977	Not found	False	[]		cerebral haemorrhage
valproate		True	1.365011	Not found	False	[]		intraventricular haemorrhage neonatal
valproate		True	1.039779	Not found	False	[]		ischaemic stroke
valproate		True	1.770912	Not found	False	[]		meningorrhagia
valproate		True	8.5858	Not found	False	[]		subarachnoid haemorrhage neonatal
valproate		True	3.77527	Not found	False	[]		vertebral artery thrombosis
valproate		True	3.581699	Not found	False	[]		cerebral arteriosclerosis
valproate		True	1.38198	Not found	False	[]		cerebral circulatory failure
valproate		True	2.816956	Not found	False	[]		cerebral microangiopathy
valproate		True	1.248614	Not found	False	[]		cerebrovascular disorder
valproate		True	3.163355	Not found	False	[]		cerebrovascular stenosis
valproate		True	8.5858	Not found	False	[]		foetal cerebrovascular disorder
valproate		True	1.7441810000000002	Not found	False	[]		cerebral venous thrombosis
valproate		True	1.474108	Not found	False	[]		intracranial venous sinus thrombosis
valproate		True	1.035277	Not found	False	[]		superior sagittal sinus thrombosis
valproate		True	2.043591	Not found	False	[]		transverse sinus thrombosis
valproate		True	3.77527	Not found	False	[]		neuritis cranial
valproate		True	1.16089	Not found	False	[]		facial paralysis
valproate		True	4.292911	Not found	False	[]		vagus nerve disorder
valproate		True	1.669471	Not found	False	[]		osmotic demyelination syndrome
valproate		True	1.186356	Not found	False	[]		multiple sclerosis
valproate		True	3.271312	Not found	False	[]		progressive multiple sclerosis
valproate		True	3.77527	Not found	False	[]		progressive relapsing multiple sclerosis
valproate		True	1.718438	Not found	False	[]		hypoxic-ischaemic encephalopathy
valproate		True	3.634402	Not found	False	[]		periventricular leukomalacia
valproate		True	9.292911	Not found	False	[]		postresuscitation encephalopathy
valproate		True	5.26972	Not found	False	[]		postictal headache
valproate		True	1.026338	Not found	False	[]		migraine with aura
valproate		True	2.6096190000000004	Not found	False	[]		hydrocephalus
valproate		True	1.992702	Not found	False	[]		normal pressure hydrocephalus
valproate		True	1.7809182	Not found	False	[]		brain oedema
valproate		True	2.17864	Not found	False	[]		cerebrospinal fluid retention
valproate		True	1.261806	Not found	False	[]		intracranial pressure increased
valproate		True	1.854522	Not found	False	[]		vasogenic cerebral oedema
valproate		True	3.09978	Not found	False	[]		frontotemporal dementia
valproate		True	3.073015	Not found	False	[]		progressive supranuclear palsy
valproate		True	1.433859	Not found	False	[]		vascular dementia
valproate		True	9.179677	Not found	False	[]		neurodevelopmental disorder
valproate		True	2.619974	Not found	False	[]		amnestic disorder
valproate		True	1.904649	Not found	False	[]		bradyphrenia
valproate		True	1.582788	Not found	False	[]		judgement impaired
valproate		True	1.5587238	Not found	False	[]		mental impairment
valproate		True	1.106634	Not found	False	[]		tachyphrenia
valproate		True	14.010799	Not found	False	[]		intellectual disability
valproate		True	1.941005	Not found	False	[]		athetosis
valproate		True	1.909974	Not found	False	[]		chorea
valproate		True	1.124521	Not found	False	[]		choreoathetosis
valproate		True	2.666175	Not found	False	[]		akinesia
valproate		True	1.555163	Not found	False	[]		ballismus
valproate		True	1.825516	Not found	False	[]		bradykinesia
valproate		True	1.131131	Not found	False	[]		clumsiness
valproate		True	1.1386979	Not found	False	[]		dyskinesia
valproate		True	9.267045	Not found	False	[]		fine motor delay
valproate		True	1.854522	Not found	False	[]		gross motor delay
valproate		True	1.7346097	Not found	False	[]		psychomotor hyperactivity
valproate		True	1.061506	Not found	False	[]		rabbit syndrome
valproate		True	3.77527	Not found	False	[]		stereotypy
valproate		True	1.603324	Not found	False	[]		pleurothotonus
valproate		True	1.28293	Not found	False	[]		hemiparesis
valproate		True	1.41538	Not found	False	[]		hemiplegia
valproate		True	1.47444	Not found	False	[]		monoparesis
valproate		True	1.570802	Not found	False	[]		paresis
valproate		True	3.716409	Not found	False	[]		postictal paralysis
valproate		True	2.116056	Not found	False	[]		quadriparesis
valproate		True	8.5858	Not found	False	[]		paralysis
valproate		True	3.77527	Not found	False	[]		paraplegia
valproate		True	3.77527	Not found	False	[]		spinal cord paralysis
valproate		True	18.77527	Not found	False	[]		supranuclear palsy
valproate		True	2.272279	Not found	False	[]		freezing phenomenon
valproate		True	1.543724	Not found	False	[]		reduced facial expression
valproate		True	1.38198	Not found	False	[]		parkinsonian crisis
valproate		True	3.081595	Not found	False	[]		parkinsonian rest tremor
valproate		True	1.15357	Not found	False	[]		essential tremor
valproate		True	1.014469	Not found	False	[]		intention tremor
valproate		True	1.934558	Not found	False	[]		tremor neonatal
valproate		True	1.141434	Not found	False	[]		areflexia
valproate		True	1.754562	Not found	False	[]		extensor plantar response
valproate		True	2.310845	Not found	False	[]		hyporeflexia
valproate		True	6.736253	Not found	False	[]		oculocephalogyric reflex absent
valproate		True	4.861455	Not found	False	[]		poor sucking reflex
valproate		True	2.497669	Not found	False	[]		reflexes abnormal
valproate		True	1.1579425	Not found	False	[]		balance disorder
valproate		True	1.679875	Not found	False	[]		cerebellar syndrome
valproate		True	16.089657	Not found	False	[]		developmental coordination disorder
valproate		True	3.77527	Not found	False	[]		acalculia
valproate		True	5.087526	Not found	False	[]		agraphia
valproate		True	3.443482	Not found	False	[]		amimia
valproate		True	3.223528	Not found	False	[]		anosognosia
valproate		True	1.7201049999999998	Not found	False	[]		aphasia
valproate		True	1.82178	Not found	False	[]		apraxia
valproate		True	28.84531	Not found	False	[]		central auditory processing disorder
valproate		True	2.104382	Not found	False	[]		dysgraphia
valproate		True	5.349291	Not found	False	[]		dyspraxia
valproate		True	1.8440302	Not found	False	[]		altered state of consciousness
valproate		True	1.310457	Not found	False	[]		apallic syndrome
valproate		True	3.707898	Not found	False	[]		consciousness fluctuating
valproate		True	1.641886	Not found	False	[]		postictal state
valproate		True	1.7005552	Not found	False	[]		sedation
valproate		True	2.2768351	Not found	False	[]		sopor
valproate		True	2.284589	Not found	False	[]		brain stem syndrome
valproate		True	1.664264	Not found	False	[]		central nervous system lesion
valproate		True	1.867467	Not found	False	[]		cerebral disorder
valproate		True	8.5858	Not found	False	[]		cortical laminar necrosis
valproate		True	1.709446	Not found	False	[]		white matter lesion
valproate		True	1.945421	Not found	False	[]		meningeal disorder
valproate		True	2.0846750000000003	Not found	False	[]		motor dysfunction
valproate		True	1.716298	Not found	False	[]		neurodegenerative disorder
valproate		True	1.38198	Not found	False	[]		neurogenic shock
valproate		True	4.228386	Not found	False	[]		psychomotor skills impaired
valproate		True	2.516848	Not found	False	[]		subdural effusion
valproate		True	1.438226	Not found	False	[]		agitation neonatal
valproate		True	1.881101	Not found	False	[]		apparent life threatening event
valproate		True	1.4969352	Not found	False	[]		disorientation
valproate		True	1.448393	Not found	False	[]		drooling
valproate		True	3.77527	Not found	False	[]		inability to crawl
valproate		True	1.6645903999999998	Not found	False	[]		myoclonus
valproate		True	1.924318	Not found	False	[]		neurological decompensation
valproate		True	1.139354	Not found	False	[]		neurological symptom
valproate		True	4.133989	Not found	False	[]		post-anoxic myoclonus
valproate		True	1.0229894	Not found	False	[]		restlessness
valproate		True	1.0566941	Not found	False	[]		unresponsive to stimuli
valproate		True	3.77527	Not found	False	[]		genital paraesthesia
valproate		True	2.17864	Not found	False	[]		akinaesthesia
valproate		True	1.225419	Not found	False	[]		central pain syndrome
valproate		True	1.367564	Not found	False	[]		sensory integrative dysfunction
valproate		True	1.104188	Not found	False	[]		sensory loss
valproate		True	2.296584	Not found	False	[]		dyslalia
valproate		True	14.087143	Not found	False	[]		dysprosody
valproate		True	5.002671	Not found	False	[]		echolalia
valproate		True	1.2835070000000002	Not found	False	[]		incoherent
valproate		True	1.383392	Not found	False	[]		logorrhoea
valproate		True	1.94535	Not found	False	[]		mutism
valproate		True	1.38198	Not found	False	[]		selective mutism
valproate		True	23.318599000000003	Not found	False	[]		speech disorder developmental
valproate		True	2.435225	Not found	False	[]		cholinergic syndrome
valproate		True	1.062231	Not found	False	[]		amyotrophic lateral sclerosis
valproate		True	2.50517	Not found	False	[]		motor neurone disease
valproate		True	1.365011	Not found	False	[]		pyramidal tract syndrome
valproate		True	1.04949	Not found	False	[]		upper motor neurone lesion
valproate		True	3.349802	Not found	False	[]		drop attacks
valproate		True	9.634885	Not found	False	[]		sensorimotor disorder
valproate		True	1.282381	Not found	False	[]		polyneuropathy
valproate		True	4.292911	Not found	False	[]		mononeuritis
valproate		True	9.422671	Not found	False	[]		mononeuropathy
valproate		True	4.133989	Not found	False	[]		peripheral nerve lesion
valproate		True	2.266731	Not found	False	[]		axonal neuropathy
valproate		True	1.38198	Not found	False	[]		ischaemic neuropathy
valproate		True	1.960019	Not found	False	[]		neuritis
valproate		True	1.1577794	Not found	False	[]		neuropathy peripheral
valproate		True	2.359298	Not found	False	[]		peripheral sensorimotor neuropathy
valproate		True	3.595662	Not found	False	[]		generalised non-convulsive epilepsy
valproate		True	8.5858	Not found	False	[]		automatism epileptic
valproate		True	16.873236	Not found	False	[]		epileptic psychosis
valproate		True	1.564741	Not found	False	[]		temporal lobe epilepsy
valproate		True	1.986799	Not found	False	[]		simple partial seizures
valproate		True	3.77527	Not found	False	[]		acquired epileptic aphasia
valproate		True	5.525709	Not found	False	[]		atonic seizures
valproate		True	3.0751790000000003	Not found	False	[]		clonic convulsion
valproate		True	2.638915	Not found	False	[]		convulsive threshold lowered
valproate		True	1.577818	Not found	False	[]		epileptic aura
valproate		True	3.029815	Not found	False	[]		febrile convulsion
valproate		True	1.608468	Not found	False	[]		infantile spasms
valproate		True	2.911072	Not found	False	[]		partial seizures with secondary generalisation
valproate		True	8.5858	Not found	False	[]		seizure anoxic
valproate		True	2.666672	Not found	False	[]		tonic clonic movements
valproate		True	1.661768	Not found	False	[]		tonic convulsion
valproate		True	4.133989	Not found	False	[]		sleep sex
valproate		True	3.357917	Not found	False	[]		circadian rhythm sleep disorder
valproate		True	9.183518	Not found	False	[]		delayed sleep phase
valproate		True	2.516848	Not found	False	[]		irregular sleep phase
valproate		True	3.794722	Not found	False	[]		irregular sleep wake rhythm disorder
valproate		True	1.3150596	Not found	False	[]		hypersomnia
valproate		True	1.4822149999999998	Not found	False	[]		narcolepsy
valproate		True	1.7162515	Not found	False	[]		sleep apnoea syndrome
valproate		True	1.854522	Not found	False	[]		dyssomnia
valproate		True	3.77527	Not found	False	[]		upper airway resistance syndrome
valproate		True	5.753813	Not found	False	[]		cervical radiculopathy
valproate		True	7.329198	Not found	False	[]		lumbosacral radiculopathy
valproate		True	2.211367	Not found	False	[]		hypertonic bladder
valproate		True	2.17864	Not found	False	[]		meningoradiculitis
valproate		True	1.032704	Not found	False	[]		radiculopathy
valproate		True	1.306663	Not found	False	[]		spinal cord disorder
valproate		True	8.5858	Not found	False	[]		spondylitic myelopathy
valproate		True	1.138505	Not found	False	[]		syringomyelia
valproate		True	2.043591	Not found	False	[]		intracranial mass
valproate		True	1.4894980000000002	Not found	False	[]		cerebral calcification
valproate		True	4.294278	Not found	False	[]		cerebral ventricle dilatation
valproate		True	1.062231	Not found	False	[]		encephalomalacia
valproate		True	1.405233	Not found	False	[]		abortion
valproate		True	5.753813	Not found	False	[]		abortion spontaneous incomplete
valproate		True	6.736253	Not found	False	[]		habitual abortion
valproate		True	6.021192	Not found	False	[]		foetal damage
valproate		True	1.131944	Not found	False	[]		foetal disorder
valproate		True	1.214847	Not found	False	[]		foetal distress syndrome
valproate		True	8.5858	Not found	False	[]		foetal-maternal haemorrhage
valproate		True	1.728148	Not found	False	[]		foetal growth restriction
valproate		True	3.443482	Not found	False	[]		foetal macrosomia
valproate		True	2.395709	Not found	False	[]		breech presentation
valproate		True	9.183518	Not found	False	[]		shoulder dystocia
valproate		True	3.052507	Not found	False	[]		arrested labour
valproate		True	3.77527	Not found	False	[]		missed labour
valproate		True	18.77527	Not found	False	[]		precipitate labour
valproate		True	2.10396	Not found	False	[]		prolonged labour
valproate		True	1.225739	Not found	False	[]		threatened labour
valproate		True	3.163355	Not found	False	[]		uterine contractions abnormal
valproate		True	4.292911	Not found	False	[]		placenta praevia haemorrhage
valproate		True	2.7560010000000004	Not found	False	[]		gestational hypertension
valproate		True	1.667197	Not found	False	[]		somatic symptom disorder of pregnancy
valproate		True	1.542053	Not found	False	[]		large for dates baby
valproate		True	3.054578	Not found	False	[]		poor weight gain neonatal
valproate		True	1.6930200000000002	Not found	False	[]		postmature baby
valproate		True	1.136293	Not found	False	[]		small for dates baby
valproate		True	3.060873	Not found	False	[]		weight decrease neonatal
valproate		True	2.516848	Not found	False	[]		hypertension neonatal
valproate		True	2.043591	Not found	False	[]		neonatal hypotension
valproate		True	1.225419	Not found	False	[]		neonatal respiratory arrest
valproate		True	1.136981	Not found	False	[]		cyanosis neonatal
valproate		True	2.911072	Not found	False	[]		neonatal tachypnoea
valproate		True	3.074826	Not found	False	[]		transient tachypnoea of the newborn
valproate		True	1.414863	Not found	False	[]		neonatal respiratory distress syndrome
valproate		True	1.225419	Not found	False	[]		haemorrhage neonatal
valproate		True	1.643797	Not found	False	[]		umbilical cord around neck
valproate		True	1.225419	Not found	False	[]		meconium stain
valproate		True	1.449823	Not found	False	[]		polyhydramnios
valproate		True	1.365011	Not found	False	[]		amniotic cavity infection
valproate		True	2.560452	Not found	False	[]		placenta praevia
valproate		True	2.861952	Not found	False	[]		placental infarction
valproate		True	2.055372	Not found	False	[]		postpartum disorder
valproate		True	1.38198	Not found	False	[]		labour pain
valproate		True	1.6205010000000002	Not found	False	[]		pregnancy with contraceptive device
valproate		True	2.290215	Not found	False	[]		foetal hypokinesia
valproate		True	9.000012	Not found	False	[]		adjustment disorder with anxiety
valproate		True	3.77527	Not found	False	[]		adjustment disorder with mixed anxiety and depressed mood
valproate		True	1.020658	Not found	False	[]		anxiety disorder
valproate		True	2.17864	Not found	False	[]		anxiety disorder due to a general medical condition
valproate		True	1.54401	Not found	False	[]		generalised anxiety disorder
valproate		True	3.067829	Not found	False	[]		neurosis
valproate		True	3.77527	Not found	False	[]		animal phobia
valproate		True	3.77527	Not found	False	[]		dysmorphophobia
valproate		True	8.5858	Not found	False	[]		fear of animals
valproate		True	3.668589	Not found	False	[]		fear of eating
valproate		True	2.12898	Not found	False	[]		fear of falling
valproate		True	14.087143	Not found	False	[]		phagophobia
valproate		True	1.376637	Not found	False	[]		phobia
valproate		True	1.359238	Not found	False	[]		acute stress disorder
valproate		True	1.189794	Not found	False	[]		post-traumatic stress disorder
valproate		True	3.800135	Not found	False	[]		automatism
valproate		True	3.052507	Not found	False	[]		echopraxia
valproate		True	2.70565	Not found	False	[]		head banging
valproate		True	3.694308	Not found	False	[]		attention deficit/hyperactivity disorder
valproate		True	7.783567	Not found	False	[]		oppositional defiant disorder
valproate		True	5.679934	Not found	False	[]		change in sustained attention
valproate		True	3.285584	Not found	False	[]		distractibility
valproate		True	2.65405	Not found	False	[]		reading disorder
valproate		True	1.823137	Not found	False	[]		communication disorder
valproate		True	6.36242	Not found	False	[]		language disorder
valproate		True	11.829198	Not found	False	[]		speech sound disorder
valproate		True	1.957428	Not found	False	[]		lack of spontaneous speech
valproate		True	2.030186	Not found	False	[]		poverty of speech
valproate		True	1.296107	Not found	False	[]		screaming
valproate		True	1.4240637	Not found	False	[]		delirium
valproate		True	8.83048	Not found	False	[]		pseudodementia
valproate		True	1.504251	Not found	False	[]		persistent depressive disorder
valproate		True	8.916304100000001	Not found	False	[]		anhedonia
valproate		True	2.921076	Not found	False	[]		feeling guilty
valproate		True	1.245867	Not found	False	[]		morose
valproate		True	3.212723	Not found	False	[]		psychomotor retardation
valproate		True	2.147046	Not found	False	[]		dissociation
valproate		True	1.04949	Not found	False	[]		dissociative identity disorder
valproate		True	1.5197120000000002	Not found	False	[]		delusion
valproate		True	1.43478	Not found	False	[]		delusion of reference
valproate		True	1.4264670000000002	Not found	False	[]		persecutory delusion
valproate		True	1.634885	Not found	False	[]		somatic delusion
valproate		True	3.595662	Not found	False	[]		thought withdrawal
valproate		True	1.381771	Not found	False	[]		delusional perception
valproate		True	1.2052101	Not found	False	[]		hallucination, auditory
valproate		True	1.839622	Not found	False	[]		hallucination, olfactory
valproate		True	1.937923	Not found	False	[]		hallucination, tactile
valproate		True	1.1426628	Not found	False	[]		hallucination, visual
valproate		True	2.266731	Not found	False	[]		confabulation
valproate		True	1.1266310000000002	Not found	False	[]		ideas of reference
valproate		True	1.197416	Not found	False	[]		illogical thinking
valproate		True	2.17864	Not found	False	[]		obsessive rumination
valproate		True	3.356824	Not found	False	[]		perseveration
valproate		True	1.883361	Not found	False	[]		tangentiality
valproate		True	3.4567620000000003	Not found	False	[]		thought blocking
valproate		True	1.38198	Not found	False	[]		purging
valproate		True	1.3743949999999998	Not found	False	[]		eating disorder symptom
valproate		True	3.573959	Not found	False	[]		food aversion
valproate		True	1.159919	Not found	False	[]		impulse-control disorder
valproate		True	1.702368	Not found	False	[]		impulsive behaviour
valproate		True	5.728435	Not found	False	[]		intermittent explosive disorder
valproate		True	2.17864	Not found	False	[]		nail picking
valproate		True	1.941005	Not found	False	[]		onychophagia
valproate		True	2.401638	Not found	False	[]		poriomania
valproate		True	1.883361	Not found	False	[]		pyromania
valproate		True	2.6118430000000004	Not found	False	[]		trichotillomania
valproate		True	2.005525	Not found	False	[]		bipolar ii disorder
valproate		True	2.280854	Not found	False	[]		hypomania
valproate		True	2.274208	Not found	False	[]		inappropriate affect
valproate		True	1.947195	Not found	False	[]		dysphoria
valproate		True	1.303925	Not found	False	[]		frustration tolerance decreased
valproate		True	1.477617	Not found	False	[]		moaning
valproate		True	1.3444326	Not found	False	[]		mood altered
valproate		True	1.581887	Not found	False	[]		affective disorder
valproate		True	1.3371303	Not found	False	[]		apathy
valproate		True	3.595662	Not found	False	[]		mood disorder due to a general medical condition
valproate		True	2.646691	Not found	False	[]		antisocial behaviour
valproate		True	7.922368	Not found	False	[]		asocial behaviour
valproate		True	16.873236	Not found	False	[]		attention-seeking behaviour
valproate		True	1.997099	Not found	False	[]		disturbance in social behaviour
valproate		True	2.898492	Not found	False	[]		grandiosity
valproate		True	1.24842	Not found	False	[]		homicidal ideation
valproate		True	1.0627634	Not found	False	[]		paranoia
valproate		True	1.47552	Not found	False	[]		social avoidant behaviour
valproate		True	1.1034199999999998	Not found	False	[]		soliloquy
valproate		True	1.799459	Not found	False	[]		suspiciousness
valproate		True	9.183518	Not found	False	[]		avoidant personality disorder
valproate		True	3.271312	Not found	False	[]		dependent personality disorder
valproate		True	1.709446	Not found	False	[]		psychopathic personality
valproate		True	9.367564	Not found	False	[]		schizotypal personality disorder
valproate		True	1.181542	Not found	False	[]		regressive behaviour
valproate		True	1.964684	Not found	False	[]		staring
valproate		True	1.0822969999999998	Not found	False	[]		hyperventilation
valproate		True	1.7201049999999998	Not found	False	[]		hypervigilance
valproate		True	2.106245	Not found	False	[]		impaired self-care
valproate		True	1.2803289999999998	Not found	False	[]		psychiatric decompensation
valproate		True	1.178158	Not found	False	[]		psychiatric symptom
valproate		True	1.667197	Not found	False	[]		school refusal
valproate		True	4.895561	Not found	False	[]		personality change due to a general medical condition
valproate		True	1.406825	Not found	False	[]		alcohol abuse
valproate		True	2.6118430000000004	Not found	False	[]		alcohol problem
valproate		True	1.08527	Not found	False	[]		dependence
valproate		True	1.58599	Not found	False	[]		substance dependence
valproate		True	2.197722	Not found	False	[]		tobacco abuse
valproate		True	2.17864	Not found	False	[]		alice in wonderland syndrome
valproate		True	18.77527	Not found	False	[]		delusional disorder, erotomanic type
valproate		True	1.306663	Not found	False	[]		delusional disorder, persecutory type
valproate		True	1.090545	Not found	False	[]		delusional disorder, unspecified type
valproate		True	1.186265	Not found	False	[]		acute psychosis
valproate		True	2.734783	Not found	False	[]		psychotic behaviour
valproate		True	6.557341	Not found	False	[]		psychotic disorder due to a general medical condition
valproate		True	8.5858	Not found	False	[]		reactive psychosis
valproate		True	2.332871	Not found	False	[]		schizoaffective disorder
valproate		True	4.947055000000001	Not found	False	[]		schizoaffective disorder bipolar type
valproate		True	2.000025	Not found	False	[]		schizophreniform disorder
valproate		True	1.709446	Not found	False	[]		schizophrenia
valproate		True	1.138505	Not found	False	[]		female orgasmic disorder
valproate		True	9.183518	Not found	False	[]		paraphilia
valproate		True	6.021192	Not found	False	[]		gender dysphoria
valproate		True	1.1009743	Not found	False	[]		erectile dysfunction
valproate		True	5.753813	Not found	False	[]		female sexual arousal disorder
valproate		True	8.5858	Not found	False	[]		inadequate lubrication
valproate		True	2.948462	Not found	False	[]		excessive masturbation
valproate		True	1.225739	Not found	False	[]		libido disorder
valproate		True	1.783544	Not found	False	[]		dyspareunia
valproate		True	2.000025	Not found	False	[]		hypnagogic hallucination
valproate		True	1.38198	Not found	False	[]		hypnopompic hallucination
valproate		True	1.591759	Not found	False	[]		sleep attacks
valproate		True	2.816956	Not found	False	[]		factitious disorder
valproate		True	7.511432999999999	Not found	False	[]		body dysmorphic disorder
valproate		True	2.248546	Not found	False	[]		conversion disorder
valproate		True	1.583882	Not found	False	[]		intentional self-injury
valproate		True	1.152244	Found	False	[]	suicidal behavior	suicidal behaviour
valproate		True	1.0950415	Not found	False	[]		suicide attempt
valproate		True	1.090545	Not found	False	[]		substance abuse
valproate		True	3.77527	Not found	False	[]		bladder trabeculation
valproate		True	8.5858	Not found	False	[]		urinary bladder atrophy
valproate		True	1.149291	Not found	False	[]		urinary bladder haemorrhage
valproate		True	3.77527	Not found	False	[]		vesical fistula
valproate		True	1.179552	Not found	False	[]		cystitis haemorrhagic
valproate		True	1.7357550000000002	Not found	False	[]		cystitis interstitial
valproate		True	2.341815	Not found	False	[]		vesicoureteric reflux
valproate		True	3.77527	Not found	False	[]		urogenital haemorrhage
valproate		True	5.679934	Not found	False	[]		focal segmental glomerulosclerosis
valproate		True	2.055372	Not found	False	[]		glomerulonephritis acute
valproate		True	1.667197	Not found	False	[]		glomerulonephritis chronic
valproate		True	2.516848	Not found	False	[]		glomerulonephritis proliferative
valproate		True	1.38198	Not found	False	[]		glomerulonephritis rapidly progressive
valproate		True	3.77527	Not found	False	[]		nephritic syndrome
valproate		True	1.337889	Not found	False	[]		tubulointerstitial nephritis
valproate		True	2.816956	Not found	False	[]		glomerulosclerosis
valproate		True	1.683811	Not found	False	[]		nephrosclerosis
valproate		True	9.000012	Not found	False	[]		renal glycosuria
valproate		True	1.430149	Not found	False	[]		renal mass
valproate		True	2.104746	Not found	False	[]		single functional kidney
valproate		True	1.437705	Not found	False	[]		acute kidney injury
valproate		True	1.0055515000000002	Not found	False	[]		renal failure
valproate		True	1.0886221	Not found	False	[]		renal impairment
valproate		True	1.252878	Not found	False	[]		azotaemia
valproate		True	2.055372	Not found	False	[]		hypertensive nephropathy
valproate		True	1.508462	Not found	False	[]		hydronephrosis
valproate		True	1.5360299999999998	Not found	False	[]		kidney enlargement
valproate		True	1.27246	Not found	False	[]		renal atrophy
valproate		True	9.000012	Not found	False	[]		glomerular vascular disorder
valproate		True	1.709446	Not found	False	[]		renal aneurysm
valproate		True	1.225419	Not found	False	[]		renal artery occlusion
valproate		True	1.667197	Not found	False	[]		renal necrosis
valproate		True	1.169013	Not found	False	[]		renal tubular necrosis
valproate		True	9.000012	Not found	False	[]		ureterocele
valproate		True	18.77527	Not found	False	[]		urethral fistula
valproate		True	5.753813	Not found	False	[]		urethral discharge
valproate		True	1.437941	Not found	False	[]		bladder spasm
valproate		True	2.7478990000000003	Not found	False	[]		micturition frequency decreased
valproate		True	1.643807	Not found	False	[]		micturition urgency
valproate		True	2.17864	Not found	False	[]		mixed incontinence
valproate		True	1.709446	Not found	False	[]		urinary retention
valproate		True	3.77527	Not found	False	[]		terminal dribbling
valproate		True	2.612677	Not found	False	[]		albuminuria
valproate		True	1.1266310000000002	Not found	False	[]		crystalluria
valproate		True	3.358803	Not found	False	[]		glycosuria
valproate		True	1.151829	Not found	False	[]		haematuria
valproate		True	1.061506	Not found	False	[]		haemoglobinuria
valproate		True	1.227335	Not found	False	[]		ketonuria
valproate		True	3.77527	Not found	False	[]		pneumaturia
valproate		True	1.699354	Not found	False	[]		proteinuria
valproate		True	1.614972	Not found	False	[]		pyuria
valproate		True	1.196941	Not found	False	[]		urine abnormality
valproate		True	1.122258	Not found	False	[]		urine odour abnormal
valproate		True	2.029119	Not found	False	[]		nephrocalcinosis
valproate		True	1.555163	Not found	False	[]		calculus bladder
valproate		True	1.38198	Not found	False	[]		calculus prostatic
valproate		True	2.055289	Not found	False	[]		calculus urinary
valproate		True	3.163355	Not found	False	[]		pyelocaliectasis
valproate		True	10.226719	Not found	False	[]		nipple disorder
valproate		True	1.38198	Not found	False	[]		breast oedema
valproate		True	3.77527	Not found	False	[]		cervix haemorrhage uterine
valproate		True	3.050466	Not found	False	[]		balanoposthitis
valproate		True	1.181542	Not found	False	[]		epididymitis
valproate		True	2.4324570000000003	Not found	False	[]		atrophic vulvovaginitis
valproate		True	1.38198	Not found	False	[]		ovarian haemorrhage
valproate		True	8.5858	Not found	False	[]		ovarian rupture
valproate		True	1.4405	Not found	False	[]		penile discharge
valproate		True	6.294025	Not found	False	[]		penile size reduced
valproate		True	2.10396	Not found	False	[]		penile ulceration
valproate		True	3.77527	Not found	False	[]		scrotal erythema
valproate		True	2.341738	Not found	False	[]		scrotal oedema
valproate		True	4.855876	Not found	False	[]		genital erosion
valproate		True	2.127355	Not found	False	[]		genital ulceration
valproate		True	1.591759	Not found	False	[]		reproductive tract disorder
valproate		True	1.4523	Not found	False	[]		genital burning sensation
valproate		True	2.516848	Not found	False	[]		genital erythema
valproate		True	2.150311	Not found	False	[]		genital pain
valproate		True	1.356027	Not found	False	[]		ejaculation disorder
valproate		True	1.258452	Not found	False	[]		painful erection
valproate		True	1.628011	Not found	False	[]		priapism
valproate		True	1.2192440000000002	Not found	False	[]		retrograde ejaculation
valproate		True	1.560463	Not found	False	[]		infertility
valproate		True	1.839622	Not found	False	[]		infertility female
valproate		True	1.225419	Not found	False	[]		asthenospermia
valproate		True	2.104746	Not found	False	[]		azoospermia
valproate		True	4.133989	Not found	False	[]		spermatogenesis abnormal
valproate		True	2.341738	Not found	False	[]		teratospermia
valproate		True	18.77527	Not found	False	[]		epididymal disorder
valproate		True	2.000025	Not found	False	[]		testicular disorder
valproate		True	8.5858	Not found	False	[]		testicular torsion
valproate		True	1.4405	Not found	False	[]		adnexa uteri mass
valproate		True	3.073015	Not found	False	[]		adnexa uteri pain
valproate		True	2.12898	Not found	False	[]		uterine enlargement
valproate		True	3.77527	Not found	False	[]		uterine haematoma
valproate		True	1.272159	Not found	False	[]		uterine haemorrhage
valproate		True	5.753813	Not found	False	[]		uterine mass
valproate		True	9.183518	Not found	False	[]		uterine pain
valproate		True	28.84531	Not found	False	[]		genital labial adhesions
valproate		True	1.4405	Not found	False	[]		vaginal ulceration
valproate		True	1.913609	Not found	False	[]		vulval disorder
valproate		True	3.51698	Not found	False	[]		vulvar erosion
valproate		True	3.77527	Not found	False	[]		vulvovaginal disorder
valproate		True	1.194101	Not found	False	[]		vaginal discharge
valproate		True	4.133989	Not found	False	[]		breast calcifications
valproate		True	1.560463	Not found	False	[]		bronchial obstruction
valproate		True	3.073015	Not found	False	[]		bronchostenosis
valproate		True	9.000012	Not found	False	[]		childhood asthma
valproate		True	1.661977	Not found	False	[]		obstructive airways disorder
valproate		True	1.6934106	Not found	False	[]		pneumonia aspiration
valproate		True	9.000012	Not found	False	[]		pneumonia lipoid
valproate		True	1.406332	Not found	False	[]		atelectasis
valproate		True	1.124815	Not found	False	[]		emphysema
valproate		True	1.045396	Not found	False	[]		acute respiratory distress syndrome
valproate		True	1.200517	Not found	False	[]		pleurisy
valproate		True	3.595662	Not found	False	[]		chylothorax
valproate		True	1.225419	Not found	False	[]		hydrothorax
valproate		True	2.516848	Not found	False	[]		pulmonary artery dilatation
valproate		True	1.001397	Not found	False	[]		pulmonary artery stenosis
valproate		True	1.418185	Not found	False	[]		bradypnoea
valproate		True	1.770912	Not found	False	[]		cheyne-stokes respiration
valproate		True	3.06847	Not found	False	[]		grunting
valproate		True	1.519569	Not found	False	[]		hypoventilation
valproate		True	1.669471	Not found	False	[]		mouth breathing
valproate		True	1.2584744	Not found	False	[]		respiratory depression
valproate		True	1.3594659	Not found	False	[]		respiratory distress
valproate		True	1.921583	Not found	False	[]		tachypnoea
valproate		True	1.337618	Not found	False	[]		brain hypoxia
valproate		True	1.2658179	Not found	False	[]		hypoxia
valproate		True	9.183518	Not found	False	[]		cough decreased
valproate		True	1.181609	Not found	False	[]		productive cough
valproate		True	1.505448	Not found	False	[]		sputum discoloured
valproate		True	1.0430800000000002	Not found	False	[]		sputum retention
valproate		True	1.101791	Not found	False	[]		increased bronchial secretion
valproate		True	1.5066700000000002	Not found	False	[]		increased viscosity of bronchial secretion
valproate		True	8.5858	Not found	False	[]		diaphragmalgia
valproate		True	8.232475	Not found	False	[]		use of accessory respiratory muscles
valproate		True	2.139262	Not found	False	[]		respiration abnormal
valproate		True	1.168956	Not found	False	[]		aspiration
valproate		True	3.634402	Not found	False	[]		bronchopneumopathy
valproate		True	1.141707	Not found	False	[]		lung disorder
valproate		True	1.0171464	Not found	False	[]		respiratory disorder
valproate		True	1.017464	Not found	False	[]		respiratory tract congestion
valproate		True	1.230424	Not found	False	[]		snoring
valproate		True	1.0430800000000002	Not found	False	[]		throat lesion
valproate		True	1.130994	Not found	False	[]		upper airway obstruction
valproate		True	1.18402	Not found	False	[]		upper respiratory tract congestion
valproate		True	1.214096	Not found	False	[]		upper respiratory tract inflammation
valproate		True	3.77527	Not found	False	[]		laryngeal erythema
valproate		True	2.17864	Not found	False	[]		laryngeal granuloma
valproate		True	4.133989	Not found	False	[]		laryngeal haemorrhage
valproate		True	3.073015	Not found	False	[]		larynx irritation
valproate		True	1.4405	Not found	False	[]		laryngeal stenosis
valproate		True	1.946645	Not found	False	[]		stridor
valproate		True	2.055372	Not found	False	[]		nasal inflammation
valproate		True	1.4405	Not found	False	[]		adenoidal hypertrophy
valproate		True	1.709446	Not found	False	[]		pharyngeal erosion
valproate		True	1.707929	Not found	False	[]		pharyngeal erythema
valproate		True	2.276205	Not found	False	[]		tonsillar disorder
valproate		True	3.77527	Not found	False	[]		tonsillar haemorrhage
valproate		True	4.006113	Not found	False	[]		tracheal disorder
valproate		True	8.5858	Not found	False	[]		tracheal pain
valproate		True	1.941005	Not found	False	[]		tracheal stenosis
valproate		True	1.001397	Not found	False	[]		pharyngeal disorder
valproate		True	8.5858	Not found	False	[]		keratosis pilaris
valproate		True	1.04949	Not found	False	[]		keloid scar
valproate		True	1.388501	Not found	False	[]		skin atrophy
valproate		True	1.7441810000000002	Not found	False	[]		skin striae
valproate		True	1.510127	Not found	False	[]		actinic keratosis
valproate		True	1.359238	Not found	False	[]		dermatosis
valproate		True	3.408413	Not found	False	[]		peau d'orange
valproate		True	1.075229	Not found	False	[]		scab
valproate		True	1.555163	Not found	False	[]		skin fibrosis
valproate		True	2.162937	Not found	False	[]		skin induration
valproate		True	1.542363	Not found	False	[]		skin lesion
valproate		True	1.567725	Not found	False	[]		skin plaque
valproate		True	1.269581	Not found	False	[]		skin tightness
valproate		True	1.052727	Not found	False	[]		eczema
valproate		True	1.225739	Not found	False	[]		perivascular dermatitis
valproate		True	1.1146859999999998	Not found	False	[]		prurigo
valproate		True	1.5066700000000002	Not found	False	[]		stasis dermatitis
valproate		True	1.7540870000000002	Not found	False	[]		generalised erythema
valproate		True	4.133989	Not found	False	[]		plantar erythema
valproate		True	1.0793661	Not found	False	[]		rash erythematous
valproate		True	9.000012	Not found	False	[]		dermatitis exfoliative generalised
valproate		True	3.463195	Not found	False	[]		nikolsky's sign
valproate		True	2.2722290000000003	Not found	False	[]		skin exfoliation
valproate		True	5.753813	Not found	False	[]		erythema annulare
valproate		True	1.179233	Not found	False	[]		rash papular
valproate		True	2.50517	Not found	False	[]		photodermatosis
valproate		True	2.07595	Not found	False	[]		erythrodermic psoriasis
valproate		True	2.055372	Not found	False	[]		guttate psoriasis
valproate		True	2.17864	Not found	False	[]		rash follicular
valproate		True	1.1333894999999998	Not found	False	[]		rash generalised
valproate		True	1.151653	Not found	False	[]		rash macular
valproate		True	2.4497720000000003	Not found	False	[]		rash morbilliform
valproate		True	1.195338	Not found	False	[]		rash vesicular
valproate		True	2.612677	Not found	False	[]		dandruff
valproate		True	1.272099	Not found	False	[]		decubitus ulcer
valproate		True	2.816956	Not found	False	[]		cafe au lait spots
valproate		True	1.430149	Not found	False	[]		skin depigmentation
valproate		True	1.340036	Not found	False	[]		pigmentation disorder
valproate		True	2.10396	Not found	False	[]		skin mass
valproate		True	4.426248	Not found	False	[]		skin erosion
valproate		True	1.000944	Not found	False	[]		acne
valproate		True	1.669471	Not found	False	[]		acne cystic
valproate		True	2.516848	Not found	False	[]		alopecia universalis
valproate		True	1.4405	Not found	False	[]		sweat discolouration
valproate		True	4.861318	Not found	False	[]		sweat gland disorder
valproate		True	1.062231	Not found	False	[]		hypertrichosis
valproate		True	6.491608	Not found	False	[]		ingrowing nail
valproate		True	8.5858	Not found	False	[]		nail atrophy
valproate		True	1.707272	Not found	False	[]		nail discolouration
valproate		True	1.654199	Not found	False	[]		nail disorder
valproate		True	14.087143	Not found	False	[]		onychogryphosis
valproate		True	5.49707	Not found	False	[]		onycholysis
valproate		True	1.600484	Not found	False	[]		onychomadesis
valproate		True	1.053465	Not found	False	[]		hair colour changes
valproate		True	1.696219	Not found	False	[]		hair disorder
valproate		True	1.543362	Not found	False	[]		hair growth abnormal
valproate		True	2.353078	Not found	False	[]		hair texture abnormal
valproate		True	2.17864	Not found	False	[]		ingrown hair
valproate		True	1.369775	Not found	False	[]		trichorrhexis
valproate		True	5.753813	Not found	False	[]		sebaceous hyperplasia
valproate		True	1.072743	Not found	False	[]		livedo reticularis
valproate		True	3.073015	Not found	False	[]		exfoliative rash
valproate		True	8.643768	Not found	False	[]		learning disability
valproate		True	1.4405	Not found	False	[]		artery dissection
valproate		True	8.5858	Not found	False	[]		venous aneurysm
valproate		True	1.270423	Not found	False	[]		arteriosclerosis
valproate		True	1.166548	Not found	False	[]		ischaemia
valproate		True	3.797785	Not found	False	[]		necrosis ischaemic
valproate		True	1.4405	Not found	False	[]		vascular stenosis
valproate		True	3.77527	Not found	False	[]		peripheral venous disease
valproate		True	2.055372	Not found	False	[]		peripheral artery stenosis
valproate		True	1.3410380000000002	Not found	False	[]		intermittent claudication
valproate		True	5.26972	Not found	False	[]		subclavian artery stenosis
valproate		True	3.77527	Not found	False	[]		inferior vena caval occlusion
valproate		True	1.1144448	Not found	False	[]		circulatory collapse
valproate		True	1.098465	Not found	False	[]		hypovolaemic shock
valproate		True	1.2905537	Not found	False	[]		shock
valproate		True	8.5858	Not found	False	[]		paradoxical embolism
valproate		True	1.093798	Not found	False	[]		thrombophlebitis
valproate		True	2.4324570000000003	Not found	False	[]		capillary disorder
valproate		True	1.345201	Not found	False	[]		haemodynamic instability
valproate		True	2.211367	Not found	False	[]		hyperaemia
valproate		True	1.365011	Not found	False	[]		vascular calcification
valproate		True	1.7755780000000003	Not found	False	[]		aortic dilatation
valproate		True	1.38198	Not found	False	[]		angiodysplasia
valproate		True	3.408413	Not found	False	[]		exsanguination
valproate		True	8.5858	Not found	False	[]		extravasation blood
valproate		True	8.5858	Not found	False	[]		venous haemorrhage
valproate		True	1.208486	Not found	False	[]		essential hypertension
valproate		True	1.225419	Not found	False	[]		monoclonal gammopathy
valproate		True	2.17864	Not found	False	[]		methylenetetrahydrofolate reductase deficiency
valproate		True	3.77527	Not found	False	[]		leukaemic infiltration
valproate		True	24.408413	Not found	False	[]		cardiac septal hypertrophy
valproate		True	1.941005	Not found	False	[]		systolic dysfunction
valproate		True	9.000012	Not found	False	[]		congenital umbilical hernia
valproate		True	14.087143	Not found	False	[]		cortical dysplasia
valproate		True	8.5858	Not found	False	[]		renal malposition
valproate		True	3.77527	Not found	False	[]		fulminant type 1 diabetes mellitus
valproate		True	8.5858	Not found	False	[]		hyperglycaemic unconsciousness
valproate		True	8.5858	Not found	False	[]		lens discolouration
valproate		True	3.77527	Not found	False	[]		noninfective gingivitis
valproate		True	8.5858	Not found	False	[]		pancreatic steatosis
valproate		True	3.77527	Not found	False	[]		colon dysplasia
valproate		True	8.5858	Not found	False	[]		lip infection
valproate		True	3.389529	Not found	False	[]		lip injury
valproate		True	8.5858	Not found	False	[]		submaxillary gland enlargement
valproate		True	3.77527	Not found	False	[]		catheter site abscess
valproate		True	2.055372	Not found	False	[]		rubber sensitivity
valproate		True	14.087143	Not found	False	[]		rasmussen encephalitis
valproate		True	8.5858	Not found	False	[]		undifferentiated connective tissue disease
valproate		True	2.17864	Not found	False	[]		gait apraxia
valproate		True	8.5858	Not found	False	[]		disease prodromal stage
valproate		True	8.5858	Not found	False	[]		sensitivity to weather change
valproate		True	1.2990719999999998	Not found	False	[]		drug-induced liver injury
valproate		True	3.921864	Not found	False	[]		non-alcoholic steatohepatitis
valproate		True	2.516848	Not found	False	[]		granulomatosis with polyangiitis
valproate		True	2.17864	Not found	False	[]		streptococcal urinary tract infection
valproate		True	2.17864	Not found	False	[]		skin wound
valproate		True	2.341815	Not found	False	[]		substance-induced psychotic disorder
valproate		True	1.38198	Not found	False	[]		traumatic renal injury
valproate		True	2.055372	Not found	False	[]		subgaleal haematoma
valproate		True	3.871123	Not found	False	[]		procedural haemorrhage
valproate		True	1.937923	Not found	False	[]		uterine perforation
valproate		True	2.077452	Not found	False	[]		psychogenic seizure
valproate		True	5.753813	Not found	False	[]		renal cyst haemorrhage
valproate		True	2.12898	Not found	False	[]		prerenal failure
valproate		True	5.753813	Not found	False	[]		acquired cystic kidney disease
valproate		True	8.5858	Not found	False	[]		ovarian cancer stage iii
valproate		True	8.5858	Not found	False	[]		penile erythema
valproate		True	2.055372	Not found	False	[]		vulvovaginal erythema
valproate		True	8.5858	Not found	False	[]		hemiplegic migraine
valproate		True	35.00333	Not found	False	[]		motor developmental delay
valproate		True	3.77527	Not found	False	[]		pharyngeal dyskinesia
valproate		True	8.5858	Not found	False	[]		writer's cramp
valproate		True	38.88198	Not found	False	[]		peripheral nerve paresis
valproate		True	2.055372	Not found	False	[]		action tremor
valproate		True	1.839622	Not found	False	[]		macule
valproate		True	2.234036	Not found	False	[]		papule
valproate		True	2.17864	Not found	False	[]		solar dermatitis
valproate		True	2.17864	Not found	False	[]		hypercapnic coma
valproate		True	2.17864	Not found	False	[]		orthostatic tremor
valproate		True	6.766367	Not found	False	[]		resting tremor
valproate		True	3.77527	Not found	False	[]		hand-eye coordination impaired
valproate		True	3.969077	Not found	False	[]		decreased eye contact
valproate		True	1.035277	Not found	False	[]		hyporesponsive to stimuli
valproate		True	1.2271899999999998	Not found	False	[]		slow response to stimuli
valproate		True	2.17864	Not found	False	[]		trousseau's sign
valproate		True	1.4405	Not found	False	[]		decreased vibratory sense
valproate		True	2.17864	Not found	False	[]		vibratory sense increased
valproate		True	1.437705	Not found	False	[]		slow speech
valproate		True	8.5858	Not found	False	[]		exostosis of jaw
valproate		True	2.055372	Not found	False	[]		idiopathic generalised epilepsy
valproate		True	42.692807	Not found	False	[]		postictal psychosis
valproate		True	3.211302	Not found	False	[]		seizure cluster
valproate		True	38.88198	Not found	False	[]		joint laxity
valproate		True	1.0430800000000002	Not found	False	[]		neonatal behavioural syndrome
valproate		True	8.5858	Not found	False	[]		respiratory muscle weakness
valproate		True	3.595662	Not found	False	[]		bone deformity
valproate		True	3.921864	Not found	False	[]		camptocormia
valproate		True	3.77527	Not found	False	[]		small size placenta
valproate		True	2.07595	Not found	False	[]		grief reaction
valproate		True	2.17864	Not found	False	[]		compulsive handwashing
valproate		True	2.150311	Not found	False	[]		executive dysfunction
valproate		True	2.07595	Not found	False	[]		impaired reasoning
valproate		True	2.6118430000000004	Not found	False	[]		sexually inappropriate behaviour
valproate		True	6.72885	Not found	False	[]		distributive shock
valproate		True	2.17864	Not found	False	[]		large intestine benign neoplasm
valproate		True	18.77527	Not found	False	[]		hyperammonaemic crisis
valproate		True	1.38198	Not found	False	[]		acute hepatitis b
valproate		True	3.77527	Not found	False	[]		pneumonia pseudomonal
valproate		True	1.4148619999999998	Not found	False	[]		prescribed overdose
valproate		True	1.38198	Not found	False	[]		oedematous kidney
valproate		True	5.753813	Not found	False	[]		clear cell renal cell carcinoma
valproate		True	8.5858	Not found	False	[]		adnexal torsion
valproate		True	5.753813	Not found	False	[]		postural tremor
valproate		True	3.77527	Not found	False	[]		muscle tone disorder
valproate		True	1.38198	Not found	False	[]		ophthalmic herpes zoster
valproate		True	2.17864	Not found	False	[]		lack of injection site rotation
valproate		True	4.133989	Not found	False	[]		fear of injection
valproate		True	18.77527	Not found	False	[]		hypocarnitinaemia
valproate		True	38.88198	Not found	False	[]		craniofacial deformity
valproate		True	8.5858	Not found	False	[]		herpes zoster meningoencephalitis
valproate		True	2.17864	Not found	False	[]		product packaging confusion
fexofenadine		True	1.183682	Not found	False	[]		pernicious anaemia
fexofenadine		True	1.477666	Not found	False	[]		anaemia postoperative
fexofenadine		True	1.337661	Not found	False	[]		nephrogenic anaemia
fexofenadine		True	1.709466	Not found	False	[]		factor v deficiency
fexofenadine		True	2.17865	Not found	False	[]		protein c deficiency
fexofenadine		True	3.77528	Not found	False	[]		protein s deficiency
fexofenadine		True	3.073038	Not found	False	[]		purpura senile
fexofenadine		True	1.225439	Not found	False	[]		metastases to bone marrow
fexofenadine		True	8.58581	Not found	False	[]		systemic mastocytosis
fexofenadine		True	2.17865	Not found	False	[]		lymphatic system neoplasm
fexofenadine		True	2.516868	Not found	False	[]		paroxysmal nocturnal haemoglobinuria
fexofenadine		True	1.288814	Not found	False	[]		jaundice
fexofenadine		True	1.854546	Not found	False	[]		acute myeloid leukaemia recurrent
fexofenadine		True	1.4895330000000002	Not found	False	[]		hodgkin's disease
fexofenadine		True	3.77528	Not found	False	[]		cutaneous lymphoma
fexofenadine		True	3.77528	Not found	False	[]		diffuse large b-cell lymphoma stage iii
fexofenadine		True	2.17865	Not found	False	[]		mantle cell lymphoma recurrent
fexofenadine		True	1.38199	Not found	False	[]		anaplastic large cell lymphoma t- and null-cell types
fexofenadine		True	1.38199	Not found	False	[]		angiocentric lymphoma
fexofenadine		True	2.17865	Not found	False	[]		angioimmunoblastic t-cell lymphoma
fexofenadine		True	1.38199	Not found	False	[]		peripheral t-cell lymphoma unspecified
fexofenadine		True	12.569574	Not found	False	[]		non-hodgkin's lymphoma stage iii
fexofenadine		True	8.58581	Not found	False	[]		plasma cell myeloma recurrent
fexofenadine		True	1.0431050000000002	Not found	False	[]		thrombocytosis
fexofenadine		True	1.301214	Not found	False	[]		immune thrombocytopenic purpura
fexofenadine		True	2.000056	Not found	False	[]		polycythaemia
fexofenadine		True	2.268829	Not found	False	[]		macrocytosis
fexofenadine		True	2.055391	Not found	False	[]		red blood cell abnormality
fexofenadine		True	1.220409	Not found	False	[]		hepatosplenomegaly
fexofenadine		True	1.7773530000000002	Not found	False	[]		hilar lymphadenopathy
fexofenadine		True	2.055391	Not found	False	[]		lymph node calcification
fexofenadine		True	2.17865	Not found	False	[]		lymphadenitis bacterial
fexofenadine		True	1.133262	Not found	False	[]		lymphadenopathy
fexofenadine		True	2.055391	Not found	False	[]		lymphangitis
fexofenadine		True	1.157499	Not found	False	[]		lymphoedema
fexofenadine		True	1.38199	Not found	False	[]		paratracheal lymphadenopathy
fexofenadine		True	1.4405200000000002	Not found	False	[]		spleen congestion
fexofenadine		True	2.26656	Not found	False	[]		spleen disorder
fexofenadine		True	5.75383	Not found	False	[]		splenic abscess
fexofenadine		True	2.290242	Not found	False	[]		splenic rupture
fexofenadine		True	2.055391	Not found	False	[]		bronchopulmonary aspergillosis allergic
fexofenadine		True	1.131247	Not found	False	[]		eosinophilia
fexofenadine		True	8.58581	Not found	False	[]		eosinophilic cellulitis
fexofenadine		True	4.997837	Not found	False	[]		eosinophilic pneumonia acute
fexofenadine		True	2.17865	Not found	False	[]		leukaemoid reaction
fexofenadine		True	1.38199	Not found	False	[]		adams-stokes syndrome
fexofenadine		True	1.193539	Not found	False	[]		atrioventricular block complete
fexofenadine		True	1.077918	Not found	False	[]		bundle branch block right
fexofenadine		True	1.067667	Not found	False	[]		extrasystoles
fexofenadine		True	8.58581	Not found	False	[]		heart alternation
fexofenadine		True	1.709466	Not found	False	[]		postural orthostatic tachycardia syndrome
fexofenadine		True	3.77528	Not found	False	[]		reperfusion arrhythmia
fexofenadine		True	1.779492	Not found	False	[]		atrial tachycardia
fexofenadine		True	1.048302	Not found	False	[]		sinus tachycardia
fexofenadine		True	1.124862	Not found	False	[]		sudden cardiac death
fexofenadine		True	1.107583	Not found	False	[]		sudden death
fexofenadine		True	1.436619	Not found	False	[]		ventricular extrasystoles
fexofenadine		True	8.58581	Not found	False	[]		ventricular tachyarrhythmia
fexofenadine		True	1.0999949999999998	Not found	False	[]		heart disease congenital
fexofenadine		True	1.832099	Not found	False	[]		hypertensive heart disease
fexofenadine		True	1.123464	Not found	False	[]		dizziness postural
fexofenadine		True	1.7723250000000002	Not found	False	[]		dyspnoea paroxysmal nocturnal
fexofenadine		True	2.791132	Not found	False	[]		aortic valve sclerosis
fexofenadine		True	1.064489	Not found	False	[]		cardiac valve disease
fexofenadine		True	2.17865	Not found	False	[]		heart valve calcification
fexofenadine		True	1.276864	Not found	False	[]		mitral valve calcification
fexofenadine		True	1.050328	Not found	False	[]		mitral valve disease
fexofenadine		True	1.205047	Not found	False	[]		mitral valve incompetence
fexofenadine		True	1.154423	Not found	False	[]		mitral valve prolapse
fexofenadine		True	2.075974	Not found	False	[]		mitral valve sclerosis
fexofenadine		True	3.517012	Not found	False	[]		mitral valve stenosis
fexofenadine		True	1.38199	Not found	False	[]		congenital tricuspid valve atresia
fexofenadine		True	1.265509	Not found	False	[]		tricuspid valve incompetence
fexofenadine		True	2.341762	Not found	False	[]		hypoplastic left heart syndrome
fexofenadine		True	8.58581	Not found	False	[]		right ventricle outflow tract obstruction
fexofenadine		True	2.17865	Not found	False	[]		ventricular hypoplasia
fexofenadine		True	1.2634759999999998	Not found	False	[]		arteriosclerosis coronary artery
fexofenadine		True	1.3040413000000002	Not found	False	[]		coronary artery disease
fexofenadine		True	3.595685	Not found	False	[]		coronary artery insufficiency
fexofenadine		True	1.241088	Not found	False	[]		coronary artery occlusion
fexofenadine		True	1.167697	Not found	False	[]		coronary artery stenosis
fexofenadine		True	1.38199	Not found	False	[]		coronary ostial stenosis
fexofenadine		True	1.071894	Not found	False	[]		acute myocardial infarction
fexofenadine		True	1.109024	Not found	False	[]		chest pain
fexofenadine		True	1.6695000000000002	Not found	False	[]		prinzmetal angina
fexofenadine		True	1.506695	Not found	False	[]		silent myocardial infarction
fexofenadine		True	1.131161	Not found	False	[]		ascites
fexofenadine		True	1.084295	Not found	False	[]		hepatic congestion
fexofenadine		True	1.1017435	Not found	False	[]		oedema peripheral
fexofenadine		True	1.07623	Not found	False	[]		cardiac failure chronic
fexofenadine		True	1.2934990000000002	Not found	False	[]		pulmonary congestion
fexofenadine		True	1.321966	Not found	False	[]		cor pulmonale
fexofenadine		True	1.307443	Not found	False	[]		cardiomyopathy
fexofenadine		True	3.77528	Not found	False	[]		cardiomyopathy alcoholic
fexofenadine		True	1.906227	Not found	False	[]		congestive cardiomyopathy
fexofenadine		True	8.58581	Not found	False	[]		glycogen storage disease type ii
fexofenadine		True	1.439118	Not found	False	[]		ischaemic cardiomyopathy
fexofenadine		True	2.17865	Not found	False	[]		viral cardiomyopathy
fexofenadine		True	1.5917910000000002	Not found	False	[]		cardiac aneurysm
fexofenadine		True	1.0230990000000002	Not found	False	[]		cardiomegaly
fexofenadine		True	1.406455	Not found	False	[]		diastolic dysfunction
fexofenadine		True	1.257675	Not found	False	[]		dilatation ventricular
fexofenadine		True	1.5065689999999998	Not found	False	[]		left atrial dilatation
fexofenadine		True	1.182644	Not found	False	[]		left ventricular hypertrophy
fexofenadine		True	1.394042	Not found	False	[]		ventricular hypertrophy
fexofenadine		True	1.858053	Not found	False	[]		ventricular hypokinesia
fexofenadine		True	8.58581	Not found	False	[]		pericarditis rheumatic
fexofenadine		True	3.163373	Not found	False	[]		pericardial disease
fexofenadine		True	8.58581	Not found	False	[]		pericardial effusion malignant
fexofenadine		True	8.58581	Not found	False	[]		hyperdynamic left ventricle
fexofenadine		True	1.002235	Not found	False	[]		syncope
fexofenadine		True	9.183538	Not found	False	[]		ventricular septal defect
fexofenadine		True	2.17865	Not found	False	[]		congenital arterial malformation
fexofenadine		True	2.17865	Not found	False	[]		aorta hypoplasia
fexofenadine		True	3.797817	Not found	False	[]		coarctation of the aorta
fexofenadine		True	2.516868	Not found	False	[]		venous angioma of brain
fexofenadine		True	1.652444	Not found	False	[]		hereditary angioedema
fexofenadine		True	2.611879	Not found	False	[]		multiple congenital abnormalities
fexofenadine		True	8.58581	Not found	False	[]		thyroglossal cyst
fexofenadine		True	8.58581	Not found	False	[]		dacryostenosis congenital
fexofenadine		True	2.17865	Not found	False	[]		optic nerve hypoplasia
fexofenadine		True	29.183538	Not found	False	[]		gastrointestinal malformation
fexofenadine		True	8.58581	Not found	False	[]		dolichocolon
fexofenadine		True	6.557367999999999	Not found	False	[]		oesophageal atresia
fexofenadine		True	2.516868	Not found	False	[]		macroglossia
fexofenadine		True	2.17865	Not found	False	[]		gilbert's syndrome
fexofenadine		True	1.197445	Not found	False	[]		type v hyperlipidaemia
fexofenadine		True	8.58581	Not found	False	[]		pseudocholinesterase deficiency
fexofenadine		True	3.77528	Not found	False	[]		ehlers-danlos syndrome
fexofenadine		True	6.021216	Not found	False	[]		developmental hip dysplasia
fexofenadine		True	2.17865	Not found	False	[]		marfan's syndrome
fexofenadine		True	2.17865	Not found	False	[]		rib hypoplasia
fexofenadine		True	1.6205350000000005	Not found	False	[]		osteogenesis imperfecta
fexofenadine		True	1.38199	Not found	False	[]		osteopetrosis
fexofenadine		True	3.77528	Not found	False	[]		spinocerebellar ataxia
fexofenadine		True	2.17865	Not found	False	[]		cerebral dysgenesis
fexofenadine		True	3.073038	Not found	False	[]		fanconi syndrome
fexofenadine		True	8.58581	Not found	False	[]		breast malformation
fexofenadine		True	1.3675890000000002	Not found	False	[]		phimosis
fexofenadine		True	3.77528	Not found	False	[]		congenital pneumonia
fexofenadine		True	6.736274	Not found	False	[]		dermoid cyst
fexofenadine		True	3.77528	Not found	False	[]		epidermolysis bullosa
fexofenadine		True	3.77528	Not found	False	[]		ichthyosis
fexofenadine		True	3.77528	Not found	False	[]		cytogenetic abnormality
fexofenadine		True	1.38199	Not found	False	[]		cholesteatoma
fexofenadine		True	1.8685350000000005	Not found	False	[]		ear discomfort
fexofenadine		True	1.439059	Not found	False	[]		ear disorder
fexofenadine		True	14.08716	Not found	False	[]		ear infection bacterial
fexofenadine		True	14.08716	Not found	False	[]		ear infection fungal
fexofenadine		True	3.77528	Not found	False	[]		ear neoplasm
fexofenadine		True	1.061535	Not found	False	[]		otorrhoea
fexofenadine		True	1.506695	Not found	False	[]		phonophobia
fexofenadine		True	2.497721	Not found	False	[]		cerumen impaction
fexofenadine		True	1.38199	Not found	False	[]		external ear disorder
fexofenadine		True	2.17865	Not found	False	[]		ear lobe infection
fexofenadine		True	2.162983	Not found	False	[]		otitis externa
fexofenadine		True	5.75383	Not found	False	[]		dysacusis
fexofenadine		True	1.474485	Not found	False	[]		deafness neurosensory
fexofenadine		True	1.056002	Not found	False	[]		deafness unilateral
fexofenadine		True	1.829083	Not found	False	[]		hypoacusis
fexofenadine		True	1.239963	Not found	False	[]		inner ear disorder
fexofenadine		True	1.384453	Not found	False	[]		meniere's disease
fexofenadine		True	2.168516	Not found	False	[]		vestibular disorder
fexofenadine		True	1.666354	Not found	False	[]		labyrinthitis
fexofenadine		True	9.000028	Not found	False	[]		viral labyrinthitis
fexofenadine		True	1.336213	Not found	False	[]		tinnitus
fexofenadine		True	1.1780135	Not found	False	[]		vertigo
fexofenadine		True	1.911341	Not found	False	[]		vertigo positional
fexofenadine		True	2.077489	Not found	False	[]		eustachian tube dysfunction
fexofenadine		True	3.77528	Not found	False	[]		eustachian tube patulous
fexofenadine		True	3.067867	Not found	False	[]		mastoiditis
fexofenadine		True	8.58581	Not found	False	[]		myringitis
fexofenadine		True	5.728476	Not found	False	[]		otitis media acute
fexofenadine		True	1.225439	Not found	False	[]		otitis media chronic
fexofenadine		True	1.38199	Not found	False	[]		tympanic membrane hyperaemia
fexofenadine		True	2.672685	Not found	False	[]		tympanic membrane perforation
fexofenadine		True	9.000028	Not found	False	[]		tympanic membrane scarring
fexofenadine		True	18.77528	Not found	False	[]		tympanosclerosis
fexofenadine		True	9.000028	Not found	False	[]		hyperadrenocorticism
fexofenadine		True	3.77528	Not found	False	[]		pseudoaldosteronism
fexofenadine		True	1.5917910000000002	Not found	False	[]		adrenal mass
fexofenadine		True	1.506695	Not found	False	[]		adrenal adenoma
fexofenadine		True	3.77528	Not found	False	[]		adrenal cyst
fexofenadine		True	1.474485	Not found	False	[]		diabetic complication
fexofenadine		True	5.75383	Not found	False	[]		diabetic microangiopathy
fexofenadine		True	3.77528	Not found	False	[]		diabetic autonomic neuropathy
fexofenadine		True	1.058731	Not found	False	[]		diabetic coma
fexofenadine		True	1.110686	Not found	False	[]		diabetic neuropathy
fexofenadine		True	2.17865	Not found	False	[]		diabetic retinal oedema
fexofenadine		True	8.58581	Not found	False	[]		androgenetic alopecia
fexofenadine		True	4.134007	Not found	False	[]		delayed puberty
fexofenadine		True	8.58581	Not found	False	[]		epiphyses delayed fusion
fexofenadine		True	6.736274	Not found	False	[]		precocious puberty
fexofenadine		True	1.25849	Not found	False	[]		dysfunctional uterine bleeding
fexofenadine		True	1.04951	Not found	False	[]		hypomenorrhoea
fexofenadine		True	1.414935	Not found	False	[]		menstruation irregular
fexofenadine		True	3.163373	Not found	False	[]		ovarian failure
fexofenadine		True	18.77528	Not found	False	[]		ovulation disorder
fexofenadine		True	1.04951	Not found	False	[]		premature menopause
fexofenadine		True	1.0792865	Not found	False	[]		diabetes mellitus
fexofenadine		True	3.634432	Not found	False	[]		type 1 diabetes mellitus
fexofenadine		True	1.863608	Not found	False	[]		type 2 diabetes mellitus
fexofenadine		True	1.38199	Not found	False	[]		hypoglycaemia unawareness
fexofenadine		True	2.075974	Not found	False	[]		hypopituitarism
fexofenadine		True	1.053812	Not found	False	[]		galactorrhoea
fexofenadine		True	2.17865	Not found	False	[]		pituitary tumour recurrent
fexofenadine		True	2.17865	Not found	False	[]		hypercalciuria
fexofenadine		True	1.758957	Not found	False	[]		hyperparathyroidism
fexofenadine		True	1.390551	Not found	False	[]		calcium deficiency
fexofenadine		True	2.129011	Not found	False	[]		parathyroid tumour benign
fexofenadine		True	1.6205350000000005	Not found	False	[]		exophthalmos
fexofenadine		True	3.77528	Not found	False	[]		toxic nodular goitre
fexofenadine		True	1.098334	Not found	False	[]		hypothyroidism
fexofenadine		True	2.17865	Not found	False	[]		thyroid adenoma
fexofenadine		True	1.2092550000000002	Not found	False	[]		thyroid cancer
fexofenadine		True	3.77528	Not found	False	[]		insulin-requiring type 2 diabetes mellitus
fexofenadine		True	1.2846841	Not found	False	[]		cataract
fexofenadine		True	3.408439	Not found	False	[]		cataract subcapsular
fexofenadine		True	1.061535	Not found	False	[]		corneal abrasion
fexofenadine		True	3.77528	Not found	False	[]		corneal degeneration
fexofenadine		True	3.77528	Not found	False	[]		iris atrophy
fexofenadine		True	3.163373	Not found	False	[]		posterior capsule opacification
fexofenadine		True	3.77528	Not found	False	[]		eyelid exfoliation
fexofenadine		True	2.34117	Not found	False	[]		madarosis
fexofenadine		True	2.17865	Not found	False	[]		lacrimal disorder
fexofenadine		True	1.225439	Not found	False	[]		lacrimation decreased
fexofenadine		True	1.13853	Not found	False	[]		dark circles under eyes
fexofenadine		True	1.705152	Not found	False	[]		eye oedema
fexofenadine		True	2.096968	Not found	False	[]		eye swelling
fexofenadine		True	2.516868	Not found	False	[]		eyelid pain
fexofenadine		True	2.243614	Not found	False	[]		ocular icterus
fexofenadine		True	1.4338989999999998	Not found	False	[]		angle closure glaucoma
fexofenadine		True	1.146902	Not found	False	[]		glaucoma
fexofenadine		True	2.756028	Not found	False	[]		open angle glaucoma
fexofenadine		True	8.58581	Not found	False	[]		pigmentary glaucoma
fexofenadine		True	3.595685	Not found	False	[]		scleral haemorrhage
fexofenadine		True	2.103988	Not found	False	[]		ocular vascular disorder
fexofenadine		True	1.062266	Not found	False	[]		conjunctival hyperaemia
fexofenadine		True	3.77528	Not found	False	[]		conjunctival irritation
fexofenadine		True	4.854458	Not found	False	[]		conjunctivitis allergic
fexofenadine		True	6.736274	Not found	False	[]		conjunctivitis bacterial
fexofenadine		True	1.5551909999999998	Not found	False	[]		conjunctivitis
fexofenadine		True	1.38199	Not found	False	[]		conjunctivitis viral
fexofenadine		True	1.183682	Not found	False	[]		keratitis
fexofenadine		True	1.38199	Not found	False	[]		chalazion
fexofenadine		True	9.000028	Not found	False	[]		eczema eyelids
fexofenadine		True	2.487173	Not found	False	[]		hordeolum
fexofenadine		True	3.77528	Not found	False	[]		lid margin discharge
fexofenadine		True	1.0431050000000002	Not found	False	[]		eye allergy
fexofenadine		True	1.380315	Not found	False	[]		eye infection
fexofenadine		True	1.108815	Not found	False	[]		eye irritation
fexofenadine		True	3.315771	Not found	False	[]		eye pruritus
fexofenadine		True	1.38199	Not found	False	[]		parophthalmia
fexofenadine		True	4.997837	Not found	False	[]		scleral hyperaemia
fexofenadine		True	2.075974	Not found	False	[]		scleritis
fexofenadine		True	2.17865	Not found	False	[]		conjunctival abrasion
fexofenadine		True	5.75383	Not found	False	[]		open globe injury
fexofenadine		True	5.087551	Not found	False	[]		foreign body in eye
fexofenadine		True	8.58581	Not found	False	[]		blepharal papilloma
fexofenadine		True	1.284953	Not found	False	[]		eyelid ptosis
fexofenadine		True	1.709466	Not found	False	[]		binocular eye movement disorder
fexofenadine		True	2.17865	Not found	False	[]		ivth nerve paralysis
fexofenadine		True	1.04951	Not found	False	[]		ophthalmoplegia
fexofenadine		True	2.055391	Not found	False	[]		pupillary disorder
fexofenadine		True	8.58581	Not found	False	[]		chorioretinal scar
fexofenadine		True	1.38199	Not found	False	[]		vitreous degeneration
fexofenadine		True	1.552849	Not found	False	[]		vitreous detachment
fexofenadine		True	2.17865	Not found	False	[]		eye luxation
fexofenadine		True	2.129011	Not found	False	[]		macular hole
fexofenadine		True	3.77528	Not found	False	[]		retinal cyst
fexofenadine		True	2.17865	Not found	False	[]		retinal pigment epitheliopathy
fexofenadine		True	1.359266	Not found	False	[]		retinal tear
fexofenadine		True	3.163373	Not found	False	[]		scleral disorder
fexofenadine		True	8.58581	Not found	False	[]		polypoidal choroidal vasculopathy
fexofenadine		True	3.77528	Not found	False	[]		retinal aneurysm
fexofenadine		True	1.286766	Not found	False	[]		retinal haemorrhage
fexofenadine		True	1.507666	Not found	False	[]		retinal vein occlusion
fexofenadine		True	1.506695	Not found	False	[]		retinal exudates
fexofenadine		True	2.748009	Not found	False	[]		retinopathy
fexofenadine		True	1.0431050000000002	Not found	False	[]		amaurosis fugax
fexofenadine		True	1.359266	Not found	False	[]		night blindness
fexofenadine		True	3.163373	Not found	False	[]		colour blindness acquired
fexofenadine		True	8.58581	Not found	False	[]		anisometropia
fexofenadine		True	1.025208	Not found	False	[]		diplopia
fexofenadine		True	3.163373	Not found	False	[]		oscillopsia
fexofenadine		True	18.77528	Not found	False	[]		scintillating scotoma
fexofenadine		True	1.705152	Not found	False	[]		optic nerve disorder
fexofenadine		True	3.77528	Not found	False	[]		visual pathway disorder
fexofenadine		True	1.831423	Not found	False	[]		rectocele
fexofenadine		True	2.516868	Not found	False	[]		abdominal hernia obstructive
fexofenadine		True	3.052534	Not found	False	[]		abdominal strangulated hernia
fexofenadine		True	8.58581	Not found	False	[]		abdominal wound dehiscence
fexofenadine		True	1.025782	Not found	False	[]		hiatus hernia
fexofenadine		True	1.425311	Not found	False	[]		umbilical hernia
fexofenadine		True	1.779492	Not found	False	[]		anal fissure
fexofenadine		True	1.941033	Not found	False	[]		anal sphincter atony
fexofenadine		True	3.77528	Not found	False	[]		anogenital dysplasia
fexofenadine		True	8.58581	Not found	False	[]		hypertrophic anal papilla
fexofenadine		True	2.341762	Not found	False	[]		rectal tenesmus
fexofenadine		True	8.58581	Not found	False	[]		large intestine benign neoplasm
fexofenadine		True	1.689797	Not found	False	[]		large intestine polyp
fexofenadine		True	1.035309	Not found	False	[]		intestinal polyp
fexofenadine		True	1.307692	Not found	False	[]		dental caries
fexofenadine		True	8.58581	Not found	False	[]		periodontitis
fexofenadine		True	1.429551	Not found	False	[]		tooth abscess
fexofenadine		True	3.77528	Not found	False	[]		tooth development disorder
fexofenadine		True	1.41934	Not found	False	[]		loose tooth
fexofenadine		True	1.872697	Not found	False	[]		periodontal disease
fexofenadine		True	1.603192	Not found	False	[]		tooth disorder
fexofenadine		True	1.883393	Not found	False	[]		tooth erosion
fexofenadine		True	1.003251	Not found	False	[]		tooth fracture
fexofenadine		True	1.709466	Not found	False	[]		tooth impacted
fexofenadine		True	6.736274	Not found	False	[]		tooth resorption
fexofenadine		True	5.75383	Not found	False	[]		dental pulp disorder
fexofenadine		True	1.359266	Not found	False	[]		pulpitis dental
fexofenadine		True	5.880204	Not found	False	[]		dental plaque
fexofenadine		True	1.13853	Not found	False	[]		enamel anomaly
fexofenadine		True	1.18843	Not found	False	[]		tooth discolouration
fexofenadine		True	1.0489069999999998	Not found	False	[]		gingival disorder
fexofenadine		True	1.7723250000000002	Not found	False	[]		gingival recession
fexofenadine		True	2.150345	Not found	False	[]		gingival ulceration
fexofenadine		True	2.115366	Not found	False	[]		gingivitis
fexofenadine		True	1.145676	Not found	False	[]		gingival bleeding
fexofenadine		True	1.3675890000000002	Not found	False	[]		gingival abscess
fexofenadine		True	1.3325840000000002	Not found	False	[]		tooth loss
fexofenadine		True	1.81896	Not found	False	[]		diverticulum
fexofenadine		True	9.000028	Not found	False	[]		diverticulum intestinal
fexofenadine		True	5.75383	Not found	False	[]		pharyngo-oesophageal diverticulum
fexofenadine		True	1.3675890000000002	Not found	False	[]		diverticulitis intestinal haemorrhagic
fexofenadine		True	1.38199	Not found	False	[]		pancreatic abscess
fexofenadine		True	1.149578	Not found	False	[]		pancreatitis acute
fexofenadine		True	1.070769	Not found	False	[]		pancreatitis chronic
fexofenadine		True	8.58581	Not found	False	[]		pancreatic haemorrhage
fexofenadine		True	2.055391	Not found	False	[]		pancreatic injury
fexofenadine		True	5.357794	Not found	False	[]		pancreatic mass
fexofenadine		True	1.38199	Not found	False	[]		colon injury
fexofenadine		True	1.38199	Not found	False	[]		gastrointestinal anastomotic leak
fexofenadine		True	1.300416	Not found	False	[]		gastrointestinal disorder
fexofenadine		True	8.58581	Not found	False	[]		gastrointestinal mucosal exfoliation
fexofenadine		True	1.941033	Not found	False	[]		gastrointestinal oedema
fexofenadine		True	1.384453	Not found	False	[]		functional gastrointestinal disorder
fexofenadine		True	1.38199	Not found	False	[]		visceral congestion
fexofenadine		True	1.7723250000000002	Not found	False	[]		anal fistula
fexofenadine		True	1.1266600000000002	Not found	False	[]		dental fistula
fexofenadine		True	3.163373	Not found	False	[]		female genital tract fistula
fexofenadine		True	3.77528	Not found	False	[]		gastric fistula
fexofenadine		True	1.38199	Not found	False	[]		gastrointestinal fistula
fexofenadine		True	1.941033	Not found	False	[]		oral cavity fistula
fexofenadine		True	1.4405200000000002	Not found	False	[]		oroantral fistula
fexofenadine		True	1.04951	Not found	False	[]		gastric mucosal hypertrophy
fexofenadine		True	1.245891	Not found	False	[]		gastrointestinal melanosis
fexofenadine		True	1.4405200000000002	Not found	False	[]		oesophageal oedema
fexofenadine		True	3.073038	Not found	False	[]		systemic scleroderma
fexofenadine		True	1.081673	Not found	False	[]		anal haemorrhage
fexofenadine		True	3.77528	Not found	False	[]		anal infection
fexofenadine		True	1.04951	Not found	False	[]		anogenital warts
fexofenadine		True	1.434812	Not found	False	[]		perirectal abscess
fexofenadine		True	3.77528	Not found	False	[]		proctitis herpes
fexofenadine		True	8.58581	Not found	False	[]		cytomegalovirus gastritis
fexofenadine		True	2.075974	Not found	False	[]		gastroenteritis escherichia coli
fexofenadine		True	3.073038	Not found	False	[]		gastroenteritis bacterial
fexofenadine		True	1.04951	Not found	False	[]		abdominal sepsis
fexofenadine		True	1.38199	Not found	False	[]		gastrointestinal bacterial infection
fexofenadine		True	5.75383	Not found	False	[]		gastrointestinal fungal infection
fexofenadine		True	2.17865	Not found	False	[]		tuberculosis gastrointestinal
fexofenadine		True	1.04951	Not found	False	[]		dysentery
fexofenadine		True	1.321966	Not found	False	[]		enteritis infectious
fexofenadine		True	8.58581	Not found	False	[]		enterobiasis
fexofenadine		True	1.38199	Not found	False	[]		enterocolitis bacterial
fexofenadine		True	1.38199	Not found	False	[]		cytomegalovirus oesophagitis
fexofenadine		True	1.474151	Not found	False	[]		peritonitis bacterial
fexofenadine		True	1.1104539999999998	Not found	False	[]		colitis ulcerative
fexofenadine		True	1.114032	Not found	False	[]		gastritis
fexofenadine		True	1.552849	Not found	False	[]		gastritis haemorrhagic
fexofenadine		True	18.77528	Not found	False	[]		arthritis enteropathic
fexofenadine		True	1.509164	Not found	False	[]		duodenitis
fexofenadine		True	4.121888	Not found	False	[]		enteritis
fexofenadine		True	1.649908	Not found	False	[]		inflammatory bowel disease
fexofenadine		True	2.17865	Not found	False	[]		lupus enteritis
fexofenadine		True	2.6667050000000003	Not found	False	[]		pouchitis
fexofenadine		True	2.8622140000000003	Not found	False	[]		proctitis
fexofenadine		True	2.6667050000000003	Not found	False	[]		proctitis ulcerative
fexofenadine		True	1.0019019999999998	Not found	False	[]		constipation
fexofenadine		True	2.17865	Not found	False	[]		duodenogastric reflux
fexofenadine		True	4.134007	Not found	False	[]		gastric hypomotility
fexofenadine		True	1.3040291	Not found	False	[]		gastrooesophageal reflux disease
fexofenadine		True	1.18843	Not found	False	[]		change of bowel habit
fexofenadine		True	9.292933	Not found	False	[]		presbyoesophagus
fexofenadine		True	1.11841	Not found	False	[]		defaecation urgency
fexofenadine		True	8.58581	Not found	False	[]		gastric hypermotility
fexofenadine		True	9.000028	Not found	False	[]		gastrointestinal hypermotility
fexofenadine		True	1.671121	Not found	False	[]		irritable bowel syndrome
fexofenadine		True	1.720166	Not found	False	[]		oesophageal spasm
fexofenadine		True	1.245891	Not found	False	[]		megacolon
fexofenadine		True	1.053514	Not found	False	[]		epigastric discomfort
fexofenadine		True	1.2660550000000002	Not found	False	[]		eructation
fexofenadine		True	1.298429	Not found	False	[]		faeces hard
fexofenadine		True	1.1416214999999998	Not found	False	[]		abdominal distension
fexofenadine		True	1.0309940000000002	Not found	False	[]		abdominal pain lower
fexofenadine		True	1.1039366	Not found	False	[]		abdominal pain upper
fexofenadine		True	1.507666	Not found	False	[]		breath odour
fexofenadine		True	1.1671794	Not found	False	[]		dysphagia
fexofenadine		True	1.727125	Not found	False	[]		hyperphagia
fexofenadine		True	2.17865	Not found	False	[]		intestinal congestion
fexofenadine		True	1.142618	Not found	False	[]		mastication disorder
fexofenadine		True	1.174309	Not found	False	[]		pelvic pain
fexofenadine		True	1.321966	Not found	False	[]		post cholecystectomy syndrome
fexofenadine		True	2.17865	Not found	False	[]		procedural nausea
fexofenadine		True	3.843561	Not found	False	[]		procedural vomiting
fexofenadine		True	1.158623	Not found	False	[]		small intestinal obstruction
fexofenadine		True	1.38199	Not found	False	[]		distal intestinal obstruction syndrome
fexofenadine		True	1.035309	Not found	False	[]		subileus
fexofenadine		True	1.6695000000000002	Not found	False	[]		acquired oesophageal web
fexofenadine		True	2.17865	Not found	False	[]		anastomotic ulcer
fexofenadine		True	1.21116	Not found	False	[]		peptic ulcer
fexofenadine		True	2.17865	Not found	False	[]		gastrointestinal ischaemia
fexofenadine		True	1.657071	Not found	False	[]		haemorrhoids
fexofenadine		True	1.619108	Not found	False	[]		coeliac disease
fexofenadine		True	1.04951	Not found	False	[]		short-bowel syndrome
fexofenadine		True	3.77528	Not found	False	[]		metastatic gastric cancer
fexofenadine		True	8.58581	Not found	False	[]		colon cancer stage 0
fexofenadine		True	8.58581	Not found	False	[]		colon cancer stage i
fexofenadine		True	1.38199	Not found	False	[]		colon cancer stage iii
fexofenadine		True	1.38199	Not found	False	[]		small intestine carcinoma metastatic
fexofenadine		True	5.75383	Not found	False	[]		metastases to stomach
fexofenadine		True	9.000028	Not found	False	[]		oropharyngeal cancer
fexofenadine		True	8.58581	Not found	False	[]		oesophageal carcinoma recurrent
fexofenadine		True	2.17865	Not found	False	[]		oral neoplasm
fexofenadine		True	3.77528	Not found	False	[]		tongue neoplasm
fexofenadine		True	1.434812	Not found	False	[]		pancreatic cyst
fexofenadine		True	18.77528	Not found	False	[]		compulsive lip biting
fexofenadine		True	1.2571750000000002	Not found	False	[]		lip swelling
fexofenadine		True	1.38199	Not found	False	[]		oral lichen planus
fexofenadine		True	2.505197	Not found	False	[]		palatal disorder
fexofenadine		True	8.58581	Not found	False	[]		pigmentation lip
fexofenadine		True	1.423703	Not found	False	[]		oral herpes
fexofenadine		True	1.452836	Not found	False	[]		pharyngitis
fexofenadine		True	1.357723	Not found	False	[]		odynophagia
fexofenadine		True	1.213157	Not found	False	[]		oral pain
fexofenadine		True	1.491447	Not found	False	[]		paraesthesia oral
fexofenadine		True	2.055391	Not found	False	[]		burning mouth syndrome
fexofenadine		True	4.006142	Not found	False	[]		lip discolouration
fexofenadine		True	1.225439	Not found	False	[]		oral mucosal eruption
fexofenadine		True	1.552849	Not found	False	[]		oral pruritus
fexofenadine		True	1.306706	Not found	False	[]		oropharyngeal blistering
fexofenadine		True	1.2417982	Not found	False	[]		oropharyngeal pain
fexofenadine		True	1.365083	Not found	False	[]		mouth ulceration
fexofenadine		True	5.75383	Not found	False	[]		pelvic adhesions
fexofenadine		True	1.403236	Not found	False	[]		retroperitoneal haemorrhage
fexofenadine		True	1.4671949999999998	Not found	False	[]		dry throat
fexofenadine		True	2.034947	Not found	False	[]		lip dry
fexofenadine		True	5.75383	Not found	False	[]		salivary gland pain
fexofenadine		True	1.859352	Not found	False	[]		salivary hypersecretion
fexofenadine		True	1.13853	Not found	False	[]		parotitis
fexofenadine		True	1.1868465	Not found	False	[]		dysgeusia
fexofenadine		True	1.1266600000000002	Not found	False	[]		hypogeusia
fexofenadine		True	1.726241	Not found	False	[]		glossitis
fexofenadine		True	1.23811	Not found	False	[]		tongue disorder
fexofenadine		True	2.17865	Not found	False	[]		tongue haematoma
fexofenadine		True	1.652444	Not found	False	[]		tongue ulceration
fexofenadine		True	1.036872	Not found	False	[]		glossodynia
fexofenadine		True	9.000028	Not found	False	[]		glossoptosis
fexofenadine		True	1.336682	Not found	False	[]		swollen tongue
fexofenadine		True	1.276864	Not found	False	[]		tongue coated
fexofenadine		True	2.009097	Not found	False	[]		tongue discolouration
fexofenadine		True	2.055391	Not found	False	[]		tongue spasm
fexofenadine		True	3.77528	Not found	False	[]		large intestinal haemorrhage
fexofenadine		True	1.709466	Not found	False	[]		regurgitation
fexofenadine		True	1.0431050000000002	Not found	False	[]		oral disorder
fexofenadine		True	2.17865	Not found	False	[]		laryngeal pain
fexofenadine		True	1.38199	Not found	False	[]		oropharyngeal plaque
fexofenadine		True	8.58581	Not found	False	[]		tongue exfoliation
fexofenadine		True	3.77528	Not found	False	[]		application site odour
fexofenadine		True	1.4405200000000002	Not found	False	[]		application site papules
fexofenadine		True	2.17865	Not found	False	[]		application site pustules
fexofenadine		True	1.620761	Not found	False	[]		application site reaction
fexofenadine		True	5.75383	Not found	False	[]		application site warmth
fexofenadine		True	6.736274	Not found	False	[]		instillation site irritation
fexofenadine		True	1.13853	Not found	False	[]		instillation site pain
fexofenadine		True	2.075974	Not found	False	[]		device related sepsis
fexofenadine		True	1.38199	Not found	False	[]		catheter site discharge
fexofenadine		True	1.839659	Not found	False	[]		catheter site haemorrhage
fexofenadine		True	2.268829	Not found	False	[]		catheter site infection
fexofenadine		True	1.225439	Not found	False	[]		catheter site pain
fexofenadine		True	1.225439	Not found	False	[]		catheter site related reaction
fexofenadine		True	1.7972709999999998	Not found	False	[]		implant site infection
fexofenadine		True	1.010269	Not found	False	[]		infusion related reaction
fexofenadine		True	3.77528	Not found	False	[]		infusion site cellulitis
fexofenadine		True	9.000028	Not found	False	[]		infusion site haematoma
fexofenadine		True	1.6796870000000002	Not found	False	[]		infusion site pain
fexofenadine		True	8.58581	Not found	False	[]		infusion site phlebitis
fexofenadine		True	1.4405200000000002	Not found	False	[]		infusion site rash
fexofenadine		True	1.035309	Not found	False	[]		infusion site swelling
fexofenadine		True	5.269741	Not found	False	[]		infusion site urticaria
fexofenadine		True	1.020448	Not found	False	[]		injection site discolouration
fexofenadine		True	1.6695000000000002	Not found	False	[]		injection site discomfort
fexofenadine		True	1.2841851	Not found	False	[]		injection site erythema
fexofenadine		True	1.244387	Not found	False	[]		injection site extravasation
fexofenadine		True	1.000974	Not found	False	[]		injection site haematoma
fexofenadine		True	1.04951	Not found	False	[]		injection site hypersensitivity
fexofenadine		True	2.968258	Not found	False	[]		injection site inflammation
fexofenadine		True	3.77528	Not found	False	[]		injection site laceration
fexofenadine		True	1.300263	Not found	False	[]		injection site oedema
fexofenadine		True	1.38199	Not found	False	[]		injection site pallor
fexofenadine		True	4.292933	Not found	False	[]		injection site paraesthesia
fexofenadine		True	3.77528	Not found	False	[]		injection site phlebitis
fexofenadine		True	1.287767	Not found	False	[]		injection site pruritus
fexofenadine		True	1.389543	Not found	False	[]		injection site reaction
fexofenadine		True	1.1787800000000002	Not found	False	[]		injection site swelling
fexofenadine		True	1.7455740000000002	Not found	False	[]		injection site urticaria
fexofenadine		True	1.423808	Not found	False	[]		injection site warmth
fexofenadine		True	1.272496	Not found	False	[]		accidental death
fexofenadine		True	2.284637	Not found	False	[]		brain death
fexofenadine		True	8.58581	Not found	False	[]		maternal death affecting foetus
fexofenadine		True	1.4338989999999998	Not found	False	[]		chronic fatigue syndrome
fexofenadine		True	1.002768	Not found	False	[]		lethargy
fexofenadine		True	1.0489069999999998	Not found	False	[]		sluggishness
fexofenadine		True	1.0995214	Not found	False	[]		chills
fexofenadine		True	1.255262	Not found	False	[]		feeling abnormal
fexofenadine		True	1.188425	Not found	False	[]		feeling drunk
fexofenadine		True	1.0032958	Not found	False	[]		feeling hot
fexofenadine		True	1.222901	Not found	False	[]		feeling jittery
fexofenadine		True	1.367191	Not found	False	[]		feeling of body temperature change
fexofenadine		True	1.020738	Not found	False	[]		sensation of foreign body
fexofenadine		True	1.707991	Not found	False	[]		temperature intolerance
fexofenadine		True	3.77528	Not found	False	[]		gait deviation
fexofenadine		True	2.17865	Not found	False	[]		parkinsonian gait
fexofenadine		True	8.58581	Not found	False	[]		trendelenburg's symptom
fexofenadine		True	1.116104	Not found	False	[]		adhesion
fexofenadine		True	1.053812	Not found	False	[]		concomitant disease aggravated
fexofenadine		True	1.1087387	Not found	False	[]		condition aggravated
fexofenadine		True	1.3780910000000002	Not found	False	[]		exercise tolerance decreased
fexofenadine		True	1.6805309999999998	Not found	False	[]		fat tissue increased
fexofenadine		True	1.4895330000000002	Not found	False	[]		fistula discharge
fexofenadine		True	1.183682	Not found	False	[]		general symptom
fexofenadine		True	1.2185538	Not found	False	[]		hot flush
fexofenadine		True	1.0619888	Not found	False	[]		hyperhidrosis
fexofenadine		True	1.709466	Not found	False	[]		hypohidrosis
fexofenadine		True	1.171082	Not found	False	[]		ill-defined disorder
fexofenadine		True	1.0136179	Not found	False	[]		influenza like illness
fexofenadine		True	2.17865	Not found	False	[]		macrosomia
fexofenadine		True	1.139716	Not found	False	[]		multi-organ disorder
fexofenadine		True	1.020201	Not found	False	[]		night sweats
fexofenadine		True	1.272496	Not found	False	[]		obstruction
fexofenadine		True	1.147828	Not found	False	[]		organ failure
fexofenadine		True	1.782077	Not found	False	[]		purulent discharge
fexofenadine		True	1.2180415	Not found	False	[]		swelling
fexofenadine		True	1.0069780000000002	Not found	False	[]		hernia
fexofenadine		True	1.38199	Not found	False	[]		foreign body reaction
fexofenadine		True	1.0999949999999998	Not found	False	[]		granuloma
fexofenadine		True	1.4405200000000002	Not found	False	[]		enanthema
fexofenadine		True	2.055391	Not found	False	[]		leukoplakia
fexofenadine		True	1.38199	Not found	False	[]		mucosal atrophy
fexofenadine		True	4.452328	Not found	False	[]		mucosal discolouration
fexofenadine		True	1.6805309999999998	Not found	False	[]		mucosal erosion
fexofenadine		True	8.58581	Not found	False	[]		mucosal hyperaemia
fexofenadine		True	1.3675890000000002	Not found	False	[]		mucosal ulceration
fexofenadine		True	1.38199	Not found	False	[]		precancerous mucosal lesion
fexofenadine		True	1.1765439999999998	Not found	False	[]		face oedema
fexofenadine		True	1.1266600000000002	Not found	False	[]		gravitational oedema
fexofenadine		True	1.1074846	Not found	False	[]		oedema
fexofenadine		True	1.884325	Not found	False	[]		facial pain
fexofenadine		True	1.09987	Not found	False	[]		flank pain
fexofenadine		True	2.055391	Not found	False	[]		cancer pain
fexofenadine		True	1.282692	Not found	False	[]		procedural pain
fexofenadine		True	1.376436	Not found	False	[]		tenderness
fexofenadine		True	1.11841	Not found	False	[]		product storage error
fexofenadine		True	1.506695	Not found	False	[]		drug withdrawal convulsions
fexofenadine		True	2.432488	Not found	False	[]		excessive granulation tissue
fexofenadine		True	1.325408	Not found	False	[]		impaired healing
fexofenadine		True	1.451444	Not found	False	[]		mass
fexofenadine		True	1.2203430000000002	Not found	False	[]		atrophy
fexofenadine		True	1.536077	Not found	False	[]		calcinosis
fexofenadine		True	2.612707	Not found	False	[]		dysplasia
fexofenadine		True	2.689657	Not found	False	[]		hypertrophy
fexofenadine		True	3.77528	Not found	False	[]		application site erosion
fexofenadine		True	3.163373	Not found	False	[]		no adverse event
fexofenadine		True	1.276787	Not found	False	[]		biliary colic
fexofenadine		True	1.184058	Not found	False	[]		biliary dilatation
fexofenadine		True	1.25849	Not found	False	[]		biliary tract disorder
fexofenadine		True	1.252455	Not found	False	[]		cholecystitis
fexofenadine		True	1.1463340000000002	Not found	False	[]		cholecystitis acute
fexofenadine		True	1.411209	Not found	False	[]		cholecystitis chronic
fexofenadine		True	1.2546824	Not found	False	[]		cholelithiasis
fexofenadine		True	2.516868	Not found	False	[]		cholelithiasis obstructive
fexofenadine		True	1.130282	Not found	False	[]		biliary dyskinesia
fexofenadine		True	2.109906	Not found	False	[]		gallbladder cholesterolosis
fexofenadine		True	1.2916782	Not found	False	[]		gallbladder disorder
fexofenadine		True	1.011607	Not found	False	[]		gallbladder injury
fexofenadine		True	2.486011	Not found	False	[]		gallbladder hypofunction
fexofenadine		True	3.77528	Not found	False	[]		gallbladder obstruction
fexofenadine		True	1.38199	Not found	False	[]		hyperplastic cholecystopathy
fexofenadine		True	2.516868	Not found	False	[]		complications of transplanted liver
fexofenadine		True	5.75383	Not found	False	[]		hepatic calcification
fexofenadine		True	1.29984	Not found	False	[]		hepatic cyst
fexofenadine		True	9.000028	Not found	False	[]		hyperphosphatasaemia
fexofenadine		True	1.075818	Not found	False	[]		liver disorder
fexofenadine		True	1.154031	Not found	False	[]		hepatic function abnormal
fexofenadine		True	1.38199	Not found	False	[]		hypertransaminasaemia
fexofenadine		True	1.078044	Not found	False	[]		hypoalbuminaemia
fexofenadine		True	2.756028	Not found	False	[]		biliary cirrhosis
fexofenadine		True	3.77528	Not found	False	[]		biliary fibrosis
fexofenadine		True	1.38199	Not found	False	[]		cirrhosis alcoholic
fexofenadine		True	1.054149	Not found	False	[]		hepatic cirrhosis
fexofenadine		True	1.6695000000000002	Not found	False	[]		haemochromatosis
fexofenadine		True	1.38199	Not found	False	[]		budd-chiari syndrome
fexofenadine		True	1.600583	Not found	False	[]		hepatitis b
fexofenadine		True	1.523119	Not found	False	[]		hepatomegaly
fexofenadine		True	3.77528	Not found	False	[]		pneumobilia
fexofenadine		True	1.6695000000000002	Not found	False	[]		cholestatic liver injury
fexofenadine		True	1.208551	Not found	False	[]		hepatic steatosis
fexofenadine		True	1.140418	Not found	False	[]		hepatitis
fexofenadine		True	1.319714	Not found	False	[]		hepatitis acute
fexofenadine		True	2.516868	Not found	False	[]		mixed liver injury
fexofenadine		True	8.58581	Not found	False	[]		biliary neoplasm
fexofenadine		True	1.6805309999999998	Not found	False	[]		haemangioma of liver
fexofenadine		True	1.225439	Not found	False	[]		hepatic adenoma
fexofenadine		True	1.225439	Not found	False	[]		gallbladder cancer
fexofenadine		True	1.38199	Not found	False	[]		allergic cough
fexofenadine		True	2.861985	Not found	False	[]		allergic sinusitis
fexofenadine		True	2.432488	Not found	False	[]		allergy to animal
fexofenadine		True	2.17865	Not found	False	[]		allergy to arthropod bite
fexofenadine		True	1.38199	Not found	False	[]		allergy to arthropod sting
fexofenadine		True	1.2586988	Not found	False	[]		asthma
fexofenadine		True	1.23864	Not found	False	[]		dermatitis allergic
fexofenadine		True	1.202634	Not found	False	[]		erythema multiforme
fexofenadine		True	1.742389	Not found	False	[]		multiple allergies
fexofenadine		True	4.387673	Not found	False	[]		mycotic allergy
fexofenadine		True	1.66329	Not found	False	[]		photosensitivity reaction
fexofenadine		True	1.620192	Not found	False	[]		serum sickness
fexofenadine		True	1.225439	Not found	False	[]		type iii immune complex mediated reaction
fexofenadine		True	1.941033	Not found	False	[]		allergy to chemicals
fexofenadine		True	1.061535	Not found	False	[]		contrast media reaction
fexofenadine		True	1.1563	Not found	False	[]		dermatitis contact
fexofenadine		True	1.291987	Not found	False	[]		drug eruption
fexofenadine		True	1.317803	Not found	False	[]		food allergy
fexofenadine		True	4.387673	Not found	False	[]		rubber sensitivity
fexofenadine		True	3.843561	Not found	False	[]		milk allergy
fexofenadine		True	1.669795	Not found	False	[]		reaction to excipient
fexofenadine		True	1.07525	Not found	False	[]		toxic skin eruption
fexofenadine		True	1.7481722	Not found	False	[]		anaphylactic reaction
fexofenadine		True	1.26836	Not found	False	[]		anaphylactoid reaction
fexofenadine		True	2.030996	Not found	False	[]		laryngeal oedema
fexofenadine		True	4.134007	Not found	False	[]		atopy
fexofenadine		True	1.356137	Not found	False	[]		dermatitis atopic
fexofenadine		True	3.073038	Not found	False	[]		mite allergy
fexofenadine		True	1.709466	Not found	False	[]		kaposi's varicelliform eruption
fexofenadine		True	8.58581	Not found	False	[]		haemorrhagic urticaria
fexofenadine		True	14.08716	Not found	False	[]		idiopathic urticaria
fexofenadine		True	3.77528	Not found	False	[]		mechanical urticaria
fexofenadine		True	4.5371500000000005	Not found	False	[]		urticaria chronic
fexofenadine		True	1.0999949999999998	Not found	False	[]		ankylosing spondylitis
fexofenadine		True	2.341762	Not found	False	[]		cryoglobulinaemia
fexofenadine		True	18.77528	Not found	False	[]		autoimmune nephritis
fexofenadine		True	2.17865	Not found	False	[]		overlap syndrome
fexofenadine		True	8.58581	Not found	False	[]		lupus vasculitis
fexofenadine		True	1.040879	Not found	False	[]		lupus-like syndrome
fexofenadine		True	3.77528	Not found	False	[]		juvenile idiopathic arthritis
fexofenadine		True	2.512073	Not found	False	[]		scleroderma
fexofenadine		True	1.220409	Not found	False	[]		dermatomyositis
fexofenadine		True	2.17865	Not found	False	[]		cytokine storm
fexofenadine		True	2.17865	Not found	False	[]		multiple chemical sensitivity
fexofenadine		True	1.359266	Not found	False	[]		sepsis syndrome
fexofenadine		True	9.000028	Not found	False	[]		thromboangiitis obliterans
fexofenadine		True	1.202774	Not found	False	[]		vasculitis
fexofenadine		True	6.736274	Not found	False	[]		acquired immunodeficiency syndrome
fexofenadine		True	1.4308709999999998	Not found	False	[]		hypogammaglobulinaemia
fexofenadine		True	9.000028	Not found	False	[]		reaction to preservatives
fexofenadine		True	1.001426	Not found	False	[]		post herpetic neuralgia
fexofenadine		True	8.58581	Not found	False	[]		post streptococcal glomerulonephritis
fexofenadine		True	1.274674	Not found	False	[]		actinomycosis
fexofenadine		True	1.225439	Not found	False	[]		acinetobacter infection
fexofenadine		True	2.055391	Not found	False	[]		breast cellulitis
fexofenadine		True	1.056166	Not found	False	[]		cellulitis
fexofenadine		True	18.77528	Not found	False	[]		cystitis bacterial
fexofenadine		True	3.35798	Not found	False	[]		folliculitis
fexofenadine		True	1.667221	Not found	False	[]		overgrowth bacterial
fexofenadine		True	8.58581	Not found	False	[]		propionibacterium infection
fexofenadine		True	1.38199	Not found	False	[]		sinusitis bacterial
fexofenadine		True	1.365043	Not found	False	[]		urinary tract infection bacterial
fexofenadine		True	1.5551909999999998	Not found	False	[]		bacterial vulvovaginitis
fexofenadine		True	3.77528	Not found	False	[]		wound infection bacterial
fexofenadine		True	3.77528	Not found	False	[]		brucellosis
fexofenadine		True	3.77528	Not found	False	[]		botulism
fexofenadine		True	4.134007	Not found	False	[]		pneumonia haemophilus
fexofenadine		True	2.516868	Not found	False	[]		klebsiella bacteraemia
fexofenadine		True	1.245891	Not found	False	[]		pneumonia klebsiella
fexofenadine		True	3.77528	Not found	False	[]		meningitis listeria
fexofenadine		True	3.77528	Not found	False	[]		meningococcal bacteraemia
fexofenadine		True	5.087551	Not found	False	[]		pseudomonal bacteraemia
fexofenadine		True	1.000592	Not found	False	[]		pseudomonas infection
fexofenadine		True	1.38199	Not found	False	[]		salmonella bacteraemia
fexofenadine		True	1.38199	Not found	False	[]		salmonella sepsis
fexofenadine		True	1.0573899999999998	Not found	False	[]		staphylococcal infection
fexofenadine		True	2.129011	Not found	False	[]		staphylococcal skin infection
fexofenadine		True	1.65367	Not found	False	[]		wound infection staphylococcal
fexofenadine		True	1.3497	Not found	False	[]		pharyngitis streptococcal
fexofenadine		True	1.709466	Not found	False	[]		scarlet fever
fexofenadine		True	1.228463	Not found	False	[]		streptococcal infection
fexofenadine		True	1.452328	Not found	False	[]		acarodermatitis
fexofenadine		True	3.77528	Not found	False	[]		lice infestation
fexofenadine		True	1.831423	Not found	False	[]		aspergillus infection
fexofenadine		True	1.38199	Not found	False	[]		coccidioidomycosis
fexofenadine		True	2.17865	Not found	False	[]		disseminated cryptococcosis
fexofenadine		True	3.163373	Not found	False	[]		pneumonia cryptococcal
fexofenadine		True	1.11038	Not found	False	[]		fungal infection
fexofenadine		True	2.086409	Not found	False	[]		fungal skin infection
fexofenadine		True	18.77528	Not found	False	[]		mucormycosis
fexofenadine		True	1.7868700000000002	Not found	False	[]		onychomycosis
fexofenadine		True	8.58581	Not found	False	[]		osteomyelitis fungal
fexofenadine		True	2.043626	Not found	False	[]		vulvovaginal mycotic infection
fexofenadine		True	8.58581	Not found	False	[]		wound infection fungal
fexofenadine		True	2.26656	Not found	False	[]		histoplasmosis
fexofenadine		True	2.055391	Not found	False	[]		histoplasmosis disseminated
fexofenadine		True	3.163373	Not found	False	[]		dermatophytosis
fexofenadine		True	1.941033	Not found	False	[]		tinea infection
fexofenadine		True	2.598702	Not found	False	[]		tinea pedis
fexofenadine		True	1.225439	Not found	False	[]		tinea versicolour
fexofenadine		True	1.181577	Not found	False	[]		abscess jaw
fexofenadine		True	1.139716	Not found	False	[]		arthritis infective
fexofenadine		True	9.292933	Not found	False	[]		bone abscess
fexofenadine		True	18.77528	Not found	False	[]		infective spondylitis
fexofenadine		True	6.736274	Not found	False	[]		joint abscess
fexofenadine		True	1.350034	Not found	False	[]		osteomyelitis
fexofenadine		True	2.505197	Not found	False	[]		osteomyelitis chronic
fexofenadine		True	2.27231	Not found	False	[]		mastitis
fexofenadine		True	1.941033	Not found	False	[]		brain abscess
fexofenadine		True	2.17865	Not found	False	[]		cavernous sinus thrombosis
fexofenadine		True	4.292933	Not found	False	[]		central nervous system infection
fexofenadine		True	2.17865	Not found	False	[]		encephalitis
fexofenadine		True	8.58581	Not found	False	[]		spinal cord abscess
fexofenadine		True	3.77528	Not found	False	[]		vaginal abscess
fexofenadine		True	5.75383	Not found	False	[]		vulval abscess
fexofenadine		True	1.4405200000000002	Not found	False	[]		vulvovaginitis
fexofenadine		True	2.17865	Not found	False	[]		abscess rupture
fexofenadine		True	2.184163	Not found	False	[]		empyema
fexofenadine		True	5.75383	Not found	False	[]		groin infection
fexofenadine		True	2.17865	Not found	False	[]		infection parasitic
fexofenadine		True	1.13853	Not found	False	[]		infection susceptibility increased
fexofenadine		True	1.034785	Found	False	['common']	respiratory tract infection	respiratory tract infection
fexofenadine		True	3.77528	Not found	False	[]		stitch abscess
fexofenadine		True	1.2551145	Not found	False	[]		bronchitis
fexofenadine		True	1.854841	Not found	False	[]		lung abscess
fexofenadine		True	2.17865	Not found	False	[]		pneumonia necrotising
fexofenadine		True	1.225775	Not found	False	[]		atypical pneumonia
fexofenadine		True	2.17865	Not found	False	[]		post procedural pneumonia
fexofenadine		True	8.58581	Not found	False	[]		prostatic abscess
fexofenadine		True	8.58581	Not found	False	[]		testicular abscess
fexofenadine		True	3.595685	Not found	False	[]		psoas abscess
fexofenadine		True	1.225439	Not found	False	[]		fungal sepsis
fexofenadine		True	1.101078	Not found	False	[]		urosepsis
fexofenadine		True	2.055391	Not found	False	[]		blister infected
fexofenadine		True	1.001426	Not found	False	[]		impetigo
fexofenadine		True	8.58581	Not found	False	[]		infected dermal cyst
fexofenadine		True	1.859304	Not found	False	[]		paronychia
fexofenadine		True	1.225439	Not found	False	[]		pilonidal cyst
fexofenadine		True	1.38199	Not found	False	[]		furuncle
fexofenadine		True	4.292933	Not found	False	[]		skin bacterial infection
fexofenadine		True	1.924383	Not found	False	[]		skin infection
fexofenadine		True	1.088276	Not found	False	[]		subcutaneous abscess
fexofenadine		True	2.432584	Not found	False	[]		acute sinusitis
fexofenadine		True	2.456747	Not found	False	[]		chronic sinusitis
fexofenadine		True	1.01876	Not found	False	[]		laryngitis
fexofenadine		True	1.851221	Not found	False	[]		rhinitis
fexofenadine		True	5.6799610000000005	Not found	False	[]		tracheitis
fexofenadine		True	1.365043	Not found	False	[]		tracheobronchitis
fexofenadine		True	1.854546	Not found	False	[]		urethritis
fexofenadine		True	1.0526866	Not found	False	[]		urinary tract infection
fexofenadine		True	5.75383	Not found	False	[]		shunt infection
fexofenadine		True	3.77528	Not found	False	[]		mycobacterium kansasii infection
fexofenadine		True	1.6695000000000002	Not found	False	[]		latent tuberculosis
fexofenadine		True	2.075974	Not found	False	[]		mycoplasma infection
fexofenadine		True	1.38199	Not found	False	[]		rocky mountain spotted fever
fexofenadine		True	3.77528	Not found	False	[]		west nile viral infection
fexofenadine		True	1.7773530000000002	Not found	False	[]		genital herpes
fexofenadine		True	1.610149	Not found	False	[]		herpes simplex
fexofenadine		True	1.147828	Not found	False	[]		herpes virus infection
fexofenadine		True	1.38199	Not found	False	[]		mumps
fexofenadine		True	3.634432	Not found	False	[]		papilloma viral infection
fexofenadine		True	1.3410860000000002	Not found	False	[]		skin papilloma
fexofenadine		True	2.17865	Not found	False	[]		vulvovaginal human papilloma virus infection
fexofenadine		True	1.38199	Not found	False	[]		measles
fexofenadine		True	1.04951	Not found	False	[]		bronchitis viral
fexofenadine		True	1.274674	Not found	False	[]		meningitis viral
fexofenadine		True	18.77528	Not found	False	[]		metapneumovirus infection
fexofenadine		True	1.4405200000000002	Not found	False	[]		respiratory tract infection viral
fexofenadine		True	1.38199	Not found	False	[]		viral rash
fexofenadine		True	8.58581	Not found	False	[]		viral tonsillitis
fexofenadine		True	1.612774	Not found	False	[]		viral upper respiratory tract infection
fexofenadine		True	8.58581	Not found	False	[]		dermatophytosis of nail
fexofenadine		True	1.001426	Not found	False	[]		post procedural infection
fexofenadine		True	2.487173	Not found	False	[]		bone fragmentation
fexofenadine		True	5.087551	Not found	False	[]		comminuted fracture
fexofenadine		True	1.298334	Not found	False	[]		compression fracture
fexofenadine		True	2.456318	Not found	False	[]		fracture delayed union
fexofenadine		True	4.448891	Not found	False	[]		fracture displacement
fexofenadine		True	2.781687	Not found	False	[]		fracture nonunion
fexofenadine		True	2.000056	Not found	False	[]		osteoporotic fracture
fexofenadine		True	1.643114	Not found	False	[]		pathological fracture
fexofenadine		True	1.482587	Not found	False	[]		stress fracture
fexofenadine		True	1.872697	Not found	False	[]		cartilage injury
fexofenadine		True	1.1320450000000002	Not found	False	[]		joint injury
fexofenadine		True	1.667221	Not found	False	[]		limb crushing injury
fexofenadine		True	1.2989730000000002	Not found	False	[]		meniscus injury
fexofenadine		True	1.584921	Not found	False	[]		rotator cuff syndrome
fexofenadine		True	1.012849	Not found	False	[]		femur fracture
fexofenadine		True	1.17225	Not found	False	[]		fibula fracture
fexofenadine		True	1.179132	Not found	False	[]		hip fracture
fexofenadine		True	1.934609	Not found	False	[]		jaw fracture
fexofenadine		True	1.502254	Not found	False	[]		spinal compression fracture
fexofenadine		True	1.403236	Not found	False	[]		thoracic vertebral fracture
fexofenadine		True	8.58581	Not found	False	[]		dislocation of sternum
fexofenadine		True	1.450911	Not found	False	[]		rib fracture
fexofenadine		True	1.567772	Not found	False	[]		clavicle fracture
fexofenadine		True	1.159985	Not found	False	[]		hand fracture
fexofenadine		True	1.7913580000000002	Not found	False	[]		radius fracture
fexofenadine		True	1.911341	Not found	False	[]		ulna fracture
fexofenadine		True	1.249887	Not found	False	[]		wrist fracture
fexofenadine		True	1.709466	Not found	False	[]		chemical burn
fexofenadine		True	3.163373	Not found	False	[]		pneumonitis chemical
fexofenadine		True	3.073038	Not found	False	[]		respiratory fume inhalation disorder
fexofenadine		True	1.709466	Not found	False	[]		chemical poisoning
fexofenadine		True	8.58581	Not found	False	[]		idiosyncratic alcohol intoxication
fexofenadine		True	2.055391	Not found	False	[]		metal poisoning
fexofenadine		True	1.38199	Not found	False	[]		splenic haematoma
fexofenadine		True	8.58581	Not found	False	[]		vena cava injury
fexofenadine		True	1.245891	Not found	False	[]		venous injury
fexofenadine		True	8.58581	Not found	False	[]		traumatic intracranial haemorrhage
fexofenadine		True	1.150377	Not found	False	[]		concussion
fexofenadine		True	1.883393	Not found	False	[]		extradural haematoma
fexofenadine		True	1.225439	Not found	False	[]		intracranial hypotension
fexofenadine		True	2.129011	Not found	False	[]		chest injury
fexofenadine		True	3.77528	Not found	False	[]		pneumoconiosis
fexofenadine		True	1.825079	Not found	False	[]		epicondylitis
fexofenadine		True	3.595685	Not found	False	[]		iliotibial band syndrome
fexofenadine		True	1.751518	Not found	False	[]		ligament sprain
fexofenadine		True	1.523873	Not found	False	[]		muscle strain
fexofenadine		True	1.184058	Not found	False	[]		tendon injury
fexofenadine		True	1.549974	Not found	False	[]		tendonitis
fexofenadine		True	6.736274	Not found	False	[]		post-traumatic neck syndrome
fexofenadine		True	3.77528	Not found	False	[]		nerve root injury
fexofenadine		True	1.035309	Not found	False	[]		animal bite
fexofenadine		True	1.5065689999999998	Not found	False	[]		arthropod bite
fexofenadine		True	1.153886	Not found	False	[]		skin abrasion
fexofenadine		True	1.941033	Not found	False	[]		internal injury
fexofenadine		True	1.536077	Not found	False	[]		wound
fexofenadine		True	1.041008	Not found	False	[]		road traffic accident
fexofenadine		True	1.225643	Not found	False	[]		scar
fexofenadine		True	1.306706	Not found	False	[]		skeletal injury
fexofenadine		True	1.081673	Not found	False	[]		wound haemorrhage
fexofenadine		True	4.134007	Not found	False	[]		meralgia paraesthetica
fexofenadine		True	18.77528	Not found	False	[]		perinephric collection
fexofenadine		True	8.58581	Not found	False	[]		cephalhaematoma
fexofenadine		True	2.055391	Not found	False	[]		nail avulsion
fexofenadine		True	3.595685	Not found	False	[]		nail injury
fexofenadine		True	1.214149	Not found	False	[]		scratch
fexofenadine		True	3.77528	Not found	False	[]		hypobarism
fexofenadine		True	8.58581	Not found	False	[]		cystitis radiation
fexofenadine		True	8.58581	Not found	False	[]		pulmonary radiation injury
fexofenadine		True	8.58581	Not found	False	[]		radiation fibrosis - lung
fexofenadine		True	2.816986	Not found	False	[]		radiation injury
fexofenadine		True	2.290242	Not found	False	[]		burns third degree
fexofenadine		True	1.100859	Not found	False	[]		thermal burn
fexofenadine		True	1.770305	Not found	False	[]		incorrect drug administration rate
fexofenadine		True	1.032831	Not found	False	[]		underdose
fexofenadine		True	2.11514	Not found	False	[]		wrong product administered
fexofenadine		True	1.777027	Not found	False	[]		wrong technique in product usage process
fexofenadine		True	1.709466	Not found	False	[]		delayed recovery from anaesthesia
fexofenadine		True	3.77528	Not found	False	[]		arterial restenosis
fexofenadine		True	1.38199	Not found	False	[]		arteriovenous fistula site haemorrhage
fexofenadine		True	2.129011	Not found	False	[]		injury associated with device
fexofenadine		True	3.843561	Not found	False	[]		complication associated with device
fexofenadine		True	1.300263	Not found	False	[]		medical device discomfort
fexofenadine		True	4.292933	Not found	False	[]		post laminectomy syndrome
fexofenadine		True	2.055391	Not found	False	[]		arachnoiditis
fexofenadine		True	8.58581	Not found	False	[]		depression postoperative
fexofenadine		True	3.163373	Not found	False	[]		post lumbar puncture syndrome
fexofenadine		True	3.77528	Not found	False	[]		pseudomeningocele
fexofenadine		True	2.17865	Not found	False	[]		anastomotic stenosis
fexofenadine		True	2.17865	Not found	False	[]		complications of transplant surgery
fexofenadine		True	1.081673	Not found	False	[]		incision site complication
fexofenadine		True	2.17865	Not found	False	[]		incision site haematoma
fexofenadine		True	2.341762	Not found	False	[]		incision site haemorrhage
fexofenadine		True	2.17865	Not found	False	[]		incision site oedema
fexofenadine		True	1.225439	Not found	False	[]		peritoneal dialysis complication
fexofenadine		True	3.163373	Not found	False	[]		postoperative thrombosis
fexofenadine		True	1.3675890000000002	Not found	False	[]		postoperative wound complication
fexofenadine		True	4.134007	Not found	False	[]		procedural hypertension
fexofenadine		True	4.098683	Not found	False	[]		procedural hypotension
fexofenadine		True	8.58581	Not found	False	[]		reocclusion
fexofenadine		True	1.197445	Not found	False	[]		seroma
fexofenadine		True	1.5917910000000002	Not found	False	[]		surgical procedure repeated
fexofenadine		True	2.756028	Not found	False	[]		suture related complication
fexofenadine		True	1.008384	Not found	False	[]		wound dehiscence
fexofenadine		True	18.77528	Not found	False	[]		penile curvature
fexofenadine		True	1.38199	Not found	False	[]		complications of transplanted lung
fexofenadine		True	2.17865	Not found	False	[]		post procedural pulmonary embolism
fexofenadine		True	8.58581	Not found	False	[]		postoperative respiratory distress
fexofenadine		True	3.77528	Not found	False	[]		weaning failure
fexofenadine		True	5.75383	Not found	False	[]		urinary retention postoperative
fexofenadine		True	8.58581	Not found	False	[]		epiphysiolysis
fexofenadine		True	3.77528	Not found	False	[]		toxicity to various agents
fexofenadine		True	8.58581	Not found	False	[]		craniocerebral injury
fexofenadine		True	31.008964	Not found	False	[]		extra dose administered
fexofenadine		True	1.3675890000000002	Not found	False	[]		abnormal weight gain
fexofenadine		True	1.726885	Not found	False	[]		obesity
fexofenadine		True	1.167643	Not found	False	[]		overweight
fexofenadine		True	8.58581	Not found	False	[]		pica
fexofenadine		True	3.163373	Not found	False	[]		starvation
fexofenadine		True	3.77528	Not found	False	[]		high turnover osteopathy
fexofenadine		True	1.3629000000000002	Not found	False	[]		low turnover osteopathy
fexofenadine		True	1.65367	Not found	False	[]		osteolysis
fexofenadine		True	1.3675890000000002	Not found	False	[]		osteomalacia
fexofenadine		True	1.923732	Not found	False	[]		osteopenia
fexofenadine		True	1.0320732	Not found	False	[]		osteoporosis
fexofenadine		True	8.58581	Not found	False	[]		osteoporosis postmenopausal
fexofenadine		True	5.75383	Not found	False	[]		chronic kidney disease-mineral and bone disorder
fexofenadine		True	1.25849	Not found	False	[]		resorption bone increased
fexofenadine		True	1.709466	Not found	False	[]		senile osteoporosis
fexofenadine		True	3.163373	Not found	False	[]		calcium metabolism disorder
fexofenadine		True	3.634432	Not found	False	[]		chondrocalcinosis pyrophosphate
fexofenadine		True	1.112051	Not found	False	[]		hypomagnesaemia
fexofenadine		True	1.3062550000000002	Not found	False	[]		hypophosphataemia
fexofenadine		True	1.38199	Not found	False	[]		electrolyte depletion
fexofenadine		True	2.516868	Not found	False	[]		fat intolerance
fexofenadine		True	1.084295	Not found	False	[]		food intolerance
fexofenadine		True	2.147694	Not found	False	[]		hypercholesterolaemia
fexofenadine		True	1.806781	Not found	False	[]		hypertriglyceridaemia
fexofenadine		True	1.426625	Not found	False	[]		hyperlipidaemia
fexofenadine		True	1.0454519999999998	Not found	False	[]		dyslipidaemia
fexofenadine		True	1.709466	Not found	False	[]		facial wasting
fexofenadine		True	3.77528	Not found	False	[]		apoptosis
fexofenadine		True	1.932741	Not found	False	[]		hyperuricaemia
fexofenadine		True	1.44866	Not found	False	[]		vitamin d deficiency
fexofenadine		True	1.434812	Not found	False	[]		hypovitaminosis
fexofenadine		True	3.77528	Not found	False	[]		vitamin b1 deficiency
fexofenadine		True	1.38199	Not found	False	[]		bone callus excessive
fexofenadine		True	2.516868	Not found	False	[]		bone development abnormal
fexofenadine		True	1.1983450000000002	Not found	False	[]		bone disorder
fexofenadine		True	2.17865	Not found	False	[]		bone fistula
fexofenadine		True	6.021216	Not found	False	[]		bone formation increased
fexofenadine		True	1.567486	Not found	False	[]		exostosis
fexofenadine		True	1.507713	Not found	False	[]		jaw disorder
fexofenadine		True	4.134007	Not found	False	[]		medial tibial stress syndrome
fexofenadine		True	1.38199	Not found	False	[]		exostosis of jaw
fexofenadine		True	1.532045	Not found	False	[]		osteosclerosis
fexofenadine		True	2.516868	Not found	False	[]		periostitis
fexofenadine		True	2.220591	Not found	False	[]		bone sequestrum
fexofenadine		True	1.1314989999999998	Not found	False	[]		spinal disorder
fexofenadine		True	4.134007	Not found	False	[]		vertebral wedging
fexofenadine		True	3.052534	Not found	False	[]		bone swelling
fexofenadine		True	1.506695	Not found	False	[]		coccydynia
fexofenadine		True	1.2486819999999998	Not found	False	[]		pain in jaw
fexofenadine		True	2.505197	Not found	False	[]		collagen disorder
fexofenadine		True	2.000056	Not found	False	[]		connective tissue disorder
fexofenadine		True	18.77528	Not found	False	[]		myofascitis
fexofenadine		True	2.055391	Not found	False	[]		fracture malunion
fexofenadine		True	1.2221512	Not found	False	[]		arthritis
fexofenadine		True	1.314683	Not found	False	[]		arthropathy
fexofenadine		True	1.029036	Not found	False	[]		polyarthritis
fexofenadine		True	4.416097	Not found	False	[]		sacroiliitis
fexofenadine		True	3.77528	Not found	False	[]		arthrofibrosis
fexofenadine		True	3.843561	Not found	False	[]		chondromalacia
fexofenadine		True	1.6796870000000002	Not found	False	[]		facet joint syndrome
fexofenadine		True	1.026373	Not found	False	[]		joint lock
fexofenadine		True	2.280431	Not found	False	[]		patellofemoral pain syndrome
fexofenadine		True	1.1168360000000002	Not found	False	[]		temporomandibular joint syndrome
fexofenadine		True	1.1252799	Not found	False	[]		arthralgia
fexofenadine		True	1.481442	Not found	False	[]		joint effusion
fexofenadine		True	1.414935	Not found	False	[]		joint range of motion decreased
fexofenadine		True	1.1483496	Not found	False	[]		joint swelling
fexofenadine		True	2.7972810000000004	Not found	False	[]		cervicobrachial syndrome
fexofenadine		True	3.163373	Not found	False	[]		nodal osteoarthritis
fexofenadine		True	1.4102381	Not found	False	[]		osteoarthritis
fexofenadine		True	3.163373	Not found	False	[]		osteoarthropathy
fexofenadine		True	1.720971	Not found	False	[]		spinal osteoarthritis
fexofenadine		True	1.005257	Not found	False	[]		fibromyalgia
fexofenadine		True	1.827091	Not found	False	[]		muscle fatigue
fexofenadine		True	1.38199	Not found	False	[]		muscle hypertrophy
fexofenadine		True	5.75383	Not found	False	[]		muscle mass
fexofenadine		True	1.0299299999999998	Not found	False	[]		muscle spasms
fexofenadine		True	1.667221	Not found	False	[]		muscle swelling
fexofenadine		True	1.186507	Not found	False	[]		muscle twitching
fexofenadine		True	8.58581	Not found	False	[]		myofascial spasm
fexofenadine		True	1.179633	Not found	False	[]		restless legs syndrome
fexofenadine		True	1.026373	Not found	False	[]		torticollis
fexofenadine		True	3.77528	Not found	False	[]		intensive care unit acquired weakness
fexofenadine		True	1.691697	Not found	False	[]		intervertebral disc degeneration
fexofenadine		True	1.570529	Not found	False	[]		intervertebral disc disorder
fexofenadine		True	1.116515	Not found	False	[]		intervertebral disc protrusion
fexofenadine		True	1.615017	Not found	False	[]		cervical spinal stenosis
fexofenadine		True	2.17865	Not found	False	[]		spinal flattening
fexofenadine		True	2.05534	Not found	False	[]		kyphosis
fexofenadine		True	1.667221	Not found	False	[]		lordosis
fexofenadine		True	1.321102	Not found	False	[]		lumbar spinal stenosis
fexofenadine		True	1.654282	Not found	False	[]		scoliosis
fexofenadine		True	1.349476	Not found	False	[]		spinal stenosis
fexofenadine		True	1.183682	Not found	False	[]		spinal deformity
fexofenadine		True	1.4405200000000002	Not found	False	[]		spondylolysis
fexofenadine		True	5.75383	Not found	False	[]		hip deformity
fexofenadine		True	1.6695000000000002	Not found	False	[]		dupuytren's contracture
fexofenadine		True	1.91193	Not found	False	[]		plantar fasciitis
fexofenadine		True	1.38199	Not found	False	[]		growing pains
fexofenadine		True	1.3431932	Not found	False	[]		neck pain
fexofenadine		True	2.516868	Not found	False	[]		piriformis syndrome
fexofenadine		True	2.17865	Not found	False	[]		chest wall mass
fexofenadine		True	2.341762	Not found	False	[]		limb mass
fexofenadine		True	1.062266	Not found	False	[]		muscle contracture
fexofenadine		True	1.018792	Not found	False	[]		musculoskeletal stiffness
fexofenadine		True	1.4379840000000002	Not found	False	[]		posture abnormal
fexofenadine		True	2.17865	Not found	False	[]		sclerodactylia
fexofenadine		True	1.528137	Not found	False	[]		fistula
fexofenadine		True	1.38199	Not found	False	[]		fluctuance
fexofenadine		True	1.384043	Not found	False	[]		groin pain
fexofenadine		True	2.055391	Not found	False	[]		soft tissue necrosis
fexofenadine		True	8.58581	Not found	False	[]		angiolipoma
fexofenadine		True	1.854546	Not found	False	[]		fibroma
fexofenadine		True	1.651503	Not found	False	[]		lipoma
fexofenadine		True	1.13853	Not found	False	[]		bone neoplasm
fexofenadine		True	2.816986	Not found	False	[]		leiomyoma
fexofenadine		True	1.294566	Not found	False	[]		bursitis
fexofenadine		True	12.569574	Not found	False	[]		synovial cyst
fexofenadine		True	8.58581	Not found	False	[]		cartilage atrophy
fexofenadine		True	1.507666	Not found	False	[]		costochondritis
fexofenadine		True	1.061535	Not found	False	[]		osteochondrosis
fexofenadine		True	2.17865	Not found	False	[]		tendon calcification
fexofenadine		True	1.867054	Not found	False	[]		tenosynovitis
fexofenadine		True	1.953264	Not found	False	[]		trigger finger
fexofenadine		True	2.516868	Not found	False	[]		vertebral osteophyte
fexofenadine		True	1.3675890000000002	Not found	False	[]		osteonecrosis
fexofenadine		True	1.04951	Not found	False	[]		foot deformity
fexofenadine		True	8.58581	Not found	False	[]		limb deformity
fexofenadine		True	1.992739	Not found	False	[]		musculoskeletal chest pain
fexofenadine		True	1.036485	Not found	False	[]		musculoskeletal pain
fexofenadine		True	1.321966	Not found	False	[]		benign breast neoplasm
fexofenadine		True	2.17865	Not found	False	[]		breast adenoma
fexofenadine		True	2.086409	Not found	False	[]		breast cyst
fexofenadine		True	1.158756	Not found	False	[]		fibrocystic breast disease
fexofenadine		True	3.052534	Not found	False	[]		breast cancer stage ii
fexofenadine		True	2.17865	Not found	False	[]		inflammatory carcinoma of the breast
fexofenadine		True	6.736274	Not found	False	[]		benign neoplasm of skin
fexofenadine		True	5.087551	Not found	False	[]		fibrous histiocytoma
fexofenadine		True	1.973436	Not found	False	[]		melanocytic naevus
fexofenadine		True	1.366368	Not found	False	[]		seborrhoeic keratosis
fexofenadine		True	1.38199	Not found	False	[]		metastases to skin
fexofenadine		True	3.77528	Not found	False	[]		metastases to thorax
fexofenadine		True	1.116104	Not found	False	[]		haemangioma
fexofenadine		True	4.997837	Not found	False	[]		adenoma benign
fexofenadine		True	1.38199	Not found	False	[]		angiosarcoma
fexofenadine		True	3.77528	Not found	False	[]		teratoma
fexofenadine		True	8.58581	Not found	False	[]		basosquamous carcinoma
fexofenadine		True	1.4405200000000002	Not found	False	[]		head and neck cancer
fexofenadine		True	1.306706	Not found	False	[]		metastatic neoplasm
fexofenadine		True	3.77528	Not found	False	[]		small cell carcinoma
fexofenadine		True	1.469565	Not found	False	[]		squamous cell carcinoma
fexofenadine		True	1.365043	Not found	False	[]		malignant pleural effusion
fexofenadine		True	1.38199	Not found	False	[]		tumour associated fever
fexofenadine		True	1.225439	Not found	False	[]		paraneoplastic syndrome
fexofenadine		True	1.709466	Not found	False	[]		morton's neuralgia
fexofenadine		True	8.58581	Not found	False	[]		malignant neoplasm of spinal cord
fexofenadine		True	1.001426	Not found	False	[]		meningioma
fexofenadine		True	1.475622	Not found	False	[]		renal cyst
fexofenadine		True	3.595685	Not found	False	[]		bladder cancer recurrent
fexofenadine		True	3.77528	Not found	False	[]		renal cell carcinoma stage iv
fexofenadine		True	1.709466	Not found	False	[]		haemorrhagic ovarian cyst
fexofenadine		True	1.245891	Not found	False	[]		ovarian cyst ruptured
fexofenadine		True	8.58581	Not found	False	[]		benign uterine neoplasm
fexofenadine		True	1.049891	Not found	False	[]		uterine leiomyoma
fexofenadine		True	8.58581	Not found	False	[]		vaginal polyp
fexofenadine		True	8.58581	Not found	False	[]		vulva cyst
fexofenadine		True	1.709466	Not found	False	[]		ovarian neoplasm
fexofenadine		True	6.95999	Not found	False	[]		ovarian cancer recurrent
fexofenadine		True	1.062266	Not found	False	[]		uterine cancer
fexofenadine		True	3.163373	Not found	False	[]		neoplasm prostate
fexofenadine		True	9.000028	Not found	False	[]		nasal cyst
fexofenadine		True	5.75383	Not found	False	[]		paranasal cyst
fexofenadine		True	4.332258	Not found	False	[]		sinus polyp
fexofenadine		True	2.17865	Not found	False	[]		pharyngeal polyp
fexofenadine		True	6.021216	Not found	False	[]		vocal cord polyp
fexofenadine		True	2.17865	Not found	False	[]		mediastinum neoplasm
fexofenadine		True	2.17865	Not found	False	[]		lung adenocarcinoma stage iv
fexofenadine		True	1.225439	Not found	False	[]		squamous cell carcinoma of lung
fexofenadine		True	1.225439	Not found	False	[]		tonsil cancer
fexofenadine		True	1.172408	Not found	False	[]		lung neoplasm
fexofenadine		True	3.77528	Not found	False	[]		lung carcinoma cell type unspecified stage iii
fexofenadine		True	2.055391	Not found	False	[]		lung carcinoma cell type unspecified stage iv
fexofenadine		True	1.0431050000000002	Not found	False	[]		metastatic malignant melanoma
fexofenadine		True	1.213585	Not found	False	[]		basal cell carcinoma
fexofenadine		True	1.3202999999999998	Not found	False	[]		skin cancer
fexofenadine		True	9.000028	Not found	False	[]		glomus tumour
fexofenadine		True	1.245891	Not found	False	[]		carotid artery aneurysm
fexofenadine		True	4.292933	Not found	False	[]		carotid artery dissection
fexofenadine		True	1.035309	Not found	False	[]		brain stem infarction
fexofenadine		True	8.58581	Not found	False	[]		brain stem thrombosis
fexofenadine		True	3.3199680000000003	Not found	False	[]		cerebral artery thrombosis
fexofenadine		True	1.6695000000000002	Not found	False	[]		ischaemic cerebral infarction
fexofenadine		True	1.225439	Not found	False	[]		ruptured cerebral aneurysm
fexofenadine		True	1.13853	Not found	False	[]		thalamic infarction
fexofenadine		True	3.77528	Not found	False	[]		vertebral artery thrombosis
fexofenadine		True	2.17865	Not found	False	[]		basilar artery stenosis
fexofenadine		True	2.344139	Not found	False	[]		carotid artery disease
fexofenadine		True	1.519603	Not found	False	[]		carotid artery stenosis
fexofenadine		True	8.58581	Not found	False	[]		cerebral arteriosclerosis
fexofenadine		True	8.58581	Not found	False	[]		cerebral vasoconstriction
fexofenadine		True	1.709466	Not found	False	[]		vertebrobasilar insufficiency
fexofenadine		True	1.220409	Not found	False	[]		superior sagittal sinus thrombosis
fexofenadine		True	1.0047389999999998	Not found	False	[]		transient ischaemic attack
fexofenadine		True	19.134007	Not found	False	[]		ivth nerve paresis
fexofenadine		True	1.7972709999999998	Not found	False	[]		hyposmia
fexofenadine		True	1.727125	Not found	False	[]		hypoxic-ischaemic encephalopathy
fexofenadine		True	1.38199	Not found	False	[]		periventricular leukomalacia
fexofenadine		True	1.3611609999999998	Not found	False	[]		sinus headache
fexofenadine		True	1.1514867	Not found	False	[]		migraine
fexofenadine		True	3.389577	Not found	False	[]		migraine with aura
fexofenadine		True	2.341762	Not found	False	[]		retrograde amnesia
fexofenadine		True	1.003119	Not found	False	[]		cognitive disorder
fexofenadine		True	1.066403	Not found	False	[]		disturbance in attention
fexofenadine		True	1.272496	Not found	False	[]		chorea
fexofenadine		True	1.225775	Not found	False	[]		clumsiness
fexofenadine		True	3.77528	Not found	False	[]		meige's syndrome
fexofenadine		True	8.58581	Not found	False	[]		pseudoparalysis
fexofenadine		True	1.4405200000000002	Not found	False	[]		stereotypy
fexofenadine		True	3.595685	Not found	False	[]		oromandibular dystonia
fexofenadine		True	3.163373	Not found	False	[]		spasmodic dysphonia
fexofenadine		True	6.736274	Not found	False	[]		locked-in syndrome
fexofenadine		True	1.197445	Not found	False	[]		monoparesis
fexofenadine		True	3.073038	Not found	False	[]		reduced facial expression
fexofenadine		True	2.043626	Not found	False	[]		essential tremor
fexofenadine		True	2.372447	Not found	False	[]		apraxia
fexofenadine		True	8.58581	Not found	False	[]		dyscalculia
fexofenadine		True	1.3744299999999998	Not found	False	[]		postictal state
fexofenadine		True	3.77528	Not found	False	[]		somnolence neonatal
fexofenadine		True	1.6438339999999998	Not found	False	[]		cerebral disorder
fexofenadine		True	9.292933	Not found	False	[]		agitated depression
fexofenadine		True	1.285385	Not found	False	[]		head discomfort
fexofenadine		True	1.209024	Not found	False	[]		thinking abnormal
fexofenadine		True	8.58581	Not found	False	[]		intranasal paraesthesia
fexofenadine		True	1.066595	Not found	False	[]		paraesthesia
fexofenadine		True	1.219325	Not found	False	[]		skin burning sensation
fexofenadine		True	2.077489	Not found	False	[]		aura
fexofenadine		True	7.273883	Not found	False	[]		genital hypoaesthesia
fexofenadine		True	8.58581	Not found	False	[]		hyperpathia
fexofenadine		True	1.2226849	Not found	False	[]		hypoaesthesia
fexofenadine		True	1.26801	Not found	False	[]		neuralgia
fexofenadine		True	18.77528	Not found	False	[]		decreased vibratory sense
fexofenadine		True	1.183682	Not found	False	[]		dyslalia
fexofenadine		True	1.053514	Not found	False	[]		logorrhoea
fexofenadine		True	1.225439	Not found	False	[]		anticholinergic syndrome
fexofenadine		True	8.58581	Not found	False	[]		neuromuscular blockade
fexofenadine		True	1.4485329999999998	Not found	False	[]		carpal tunnel syndrome
fexofenadine		True	4.452328	Not found	False	[]		cubital tunnel syndrome
fexofenadine		True	2.341762	Not found	False	[]		tarsal tunnel syndrome
fexofenadine		True	12.569574	Not found	False	[]		ulnar nerve palsy
fexofenadine		True	8.58581	Not found	False	[]		ulnar neuritis
fexofenadine		True	8.58581	Not found	False	[]		brachial plexopathy
fexofenadine		True	1.612774	Not found	False	[]		neuritis
fexofenadine		True	6.021216	Not found	False	[]		thoracic outlet syndrome
fexofenadine		True	1.3675890000000002	Not found	False	[]		dreamy state
fexofenadine		True	3.77528	Not found	False	[]		loss of dreaming
fexofenadine		True	1.082323	Not found	False	[]		initial insomnia
fexofenadine		True	1.13853	Not found	False	[]		circadian rhythm sleep disorder
fexofenadine		True	1.136814	Not found	False	[]		sleep apnoea syndrome
fexofenadine		True	2.516868	Not found	False	[]		breathing-related sleep disorder
fexofenadine		True	1.140462	Not found	False	[]		poor quality sleep
fexofenadine		True	18.77528	Not found	False	[]		cervical neuritis
fexofenadine		True	3.052534	Not found	False	[]		cervical radiculopathy
fexofenadine		True	1.884644	Not found	False	[]		lumbar radiculopathy
fexofenadine		True	1.667221	Not found	False	[]		lumbosacral radiculopathy
fexofenadine		True	1.620192	Not found	False	[]		hypertonic bladder
fexofenadine		True	3.242132	Not found	False	[]		myelopathy
fexofenadine		True	1.575627	Not found	False	[]		radiculopathy
fexofenadine		True	4.997837	Not found	False	[]		radicular pain
fexofenadine		True	3.77528	Not found	False	[]		spinal claudication
fexofenadine		True	1.5551909999999998	Not found	False	[]		encephalomalacia
fexofenadine		True	1.38199	Not found	False	[]		subdural hygroma
fexofenadine		True	2.17865	Not found	False	[]		embolic stroke
fexofenadine		True	5.087551	Not found	False	[]		carotid arteriosclerosis
fexofenadine		True	7.329221	Not found	False	[]		sinus pain
fexofenadine		True	3.77528	Not found	False	[]		intranasal hypoaesthesia
fexofenadine		True	1.1016050000000002	Not found	False	[]		neuropathy peripheral
fexofenadine		True	4.134007	Not found	False	[]		terminal insomnia
fexofenadine		True	12.569574	Not found	False	[]		anembryonic gestation
fexofenadine		True	1.01836	Not found	False	[]		abortion spontaneous
fexofenadine		True	3.77528	Not found	False	[]		failed induction of labour
fexofenadine		True	2.17865	Not found	False	[]		cervix dystocia
fexofenadine		True	14.08716	Not found	False	[]		retained placenta or membranes
fexofenadine		True	2.17865	Not found	False	[]		haemorrhage in pregnancy
fexofenadine		True	1.667221	Not found	False	[]		premature separation of placenta
fexofenadine		True	5.75383	Not found	False	[]		gestational hypertension
fexofenadine		True	5.269741	Not found	False	[]		ruptured ectopic pregnancy
fexofenadine		True	3.163373	Not found	False	[]		neonatal asphyxia
fexofenadine		True	2.516868	Not found	False	[]		umbilical cord abnormality
fexofenadine		True	3.163373	Not found	False	[]		umbilical cord around neck
fexofenadine		True	1.38199	Not found	False	[]		meconium stain
fexofenadine		True	1.3675890000000002	Not found	False	[]		placental disorder
fexofenadine		True	2.075974	Not found	False	[]		lactation disorder
fexofenadine		True	4.134007	Not found	False	[]		high risk pregnancy
fexofenadine		True	1.397069	Not found	False	[]		anxiety disorder
fexofenadine		True	3.905416	Not found	False	[]		generalised anxiety disorder
fexofenadine		True	1.1729691	Found	False	['rare']	anxiety	anxiety
fexofenadine		True	1.0072	Not found	False	[]		stress
fexofenadine		True	1.113727	Not found	False	[]		fear
fexofenadine		True	1.014515	Not found	False	[]		fear of disease
fexofenadine		True	1.38199	Not found	False	[]		fear of falling
fexofenadine		True	2.17865	Not found	False	[]		fear of injection
fexofenadine		True	2.17865	Not found	False	[]		phobia of driving
fexofenadine		True	3.163373	Not found	False	[]		social fear
fexofenadine		True	3.052534	Not found	False	[]		compulsions
fexofenadine		True	1.770946	Not found	False	[]		obsessive thoughts
fexofenadine		True	1.387973	Not found	False	[]		obsessive-compulsive disorder
fexofenadine		True	1.171107	Not found	False	[]		panic attack
fexofenadine		True	1.269045	Not found	False	[]		panic disorder
fexofenadine		True	1.04951	Not found	False	[]		acute stress disorder
fexofenadine		True	7.329221	Not found	False	[]		burnout syndrome
fexofenadine		True	1.006782	Not found	False	[]		post-traumatic stress disorder
fexofenadine		True	1.3675890000000002	Not found	False	[]		distractibility
fexofenadine		True	1.0743209	Not found	False	[]		depression
fexofenadine		True	1.531428	Not found	False	[]		depression suicidal
fexofenadine		True	2.831185	Not found	False	[]		persistent depressive disorder
fexofenadine		True	1.652444	Not found	False	[]		feeling of despair
fexofenadine		True	2.077489	Not found	False	[]		feelings of worthlessness
fexofenadine		True	3.163373	Not found	False	[]		somatic delusion
fexofenadine		True	2.17865	Not found	False	[]		tangentiality
fexofenadine		True	8.58581	Not found	False	[]		self-induced vomiting
fexofenadine		True	3.77528	Not found	False	[]		eating disorder symptom
fexofenadine		True	4.006142	Not found	False	[]		binge eating
fexofenadine		True	2.075974	Not found	False	[]		food aversion
fexofenadine		True	2.17865	Not found	False	[]		dermatillomania
fexofenadine		True	1.7359619999999998	Not found	False	[]		gambling disorder
fexofenadine		True	1.158756	Not found	False	[]		flat affect
fexofenadine		True	1.7723250000000002	Not found	False	[]		dysphoria
fexofenadine		True	1.214425	Not found	False	[]		emotional disorder
fexofenadine		True	1.1475175999999998	Not found	False	[]		emotional distress
fexofenadine		True	1.048843	Not found	False	[]		euphoric mood
fexofenadine		True	1.134665	Not found	False	[]		affective disorder
fexofenadine		True	2.341762	Not found	False	[]		antisocial behaviour
fexofenadine		True	2.17865	Not found	False	[]		attention-seeking behaviour
fexofenadine		True	1.225439	Not found	False	[]		indifference
fexofenadine		True	8.58581	Not found	False	[]		inferiority complex
fexofenadine		True	1.359266	Not found	False	[]		negativism
fexofenadine		True	1.38199	Not found	False	[]		dependent personality disorder
fexofenadine		True	3.77528	Not found	False	[]		obsessive-compulsive personality disorder
fexofenadine		True	1.941033	Not found	False	[]		borderline personality disorder
fexofenadine		True	2.17865	Not found	False	[]		paranoid personality disorder
fexofenadine		True	8.58581	Not found	False	[]		schizotypal personality disorder
fexofenadine		True	1.709466	Not found	False	[]		hypervigilance
fexofenadine		True	1.161413	Not found	False	[]		psychiatric symptom
fexofenadine		True	1.5840649999999998	Not found	False	[]		throat tightness
fexofenadine		True	2.055391	Not found	False	[]		trance
fexofenadine		True	1.38199	Not found	False	[]		school refusal
fexofenadine		True	1.831423	Not found	False	[]		alcohol abuse
fexofenadine		True	2.000056	Not found	False	[]		delusional disorder, unspecified type
fexofenadine		True	2.756028	Not found	False	[]		schizophrenia
fexofenadine		True	1.6438339999999998	Not found	False	[]		anorgasmia
fexofenadine		True	3.77528	Not found	False	[]		female orgasmic disorder
fexofenadine		True	1.4405200000000002	Not found	False	[]		male orgasmic disorder
fexofenadine		True	5.357794	Not found	False	[]		premature ejaculation
fexofenadine		True	2.27231	Not found	False	[]		hypersexuality
fexofenadine		True	1.2848620000000002	Not found	False	[]		dyspareunia
fexofenadine		True	2.17865	Not found	False	[]		male sexual dysfunction
fexofenadine		True	9.183538	Not found	False	[]		genito-pelvic pain/penetration disorder
fexofenadine		True	1.617182	Not found	False	[]		self-injurious ideation
fexofenadine		True	2.17865	Not found	False	[]		drug abuse
fexofenadine		True	2.075974	Not found	False	[]		substance abuse
fexofenadine		True	9.000028	Not found	False	[]		bladder diverticulum
fexofenadine		True	2.359337	Not found	False	[]		cystocele
fexofenadine		True	3.77528	Not found	False	[]		cystitis glandularis
fexofenadine		True	1.854546	Not found	False	[]		cystitis noninfective
fexofenadine		True	8.58581	Not found	False	[]		automatic bladder
fexofenadine		True	1.38199	Not found	False	[]		prostatic obstruction
fexofenadine		True	1.442488	Not found	False	[]		urinary tract disorder
fexofenadine		True	2.359337	Not found	False	[]		urinary tract obstruction
fexofenadine		True	4.134007	Not found	False	[]		urogenital disorder
fexofenadine		True	2.341762	Not found	False	[]		glomerulonephritis rapidly progressive
fexofenadine		True	8.58581	Not found	False	[]		mesangioproliferative glomerulonephritis
fexofenadine		True	1.141312	Not found	False	[]		renal disorder
fexofenadine		True	1.340364	Not found	False	[]		renal mass
fexofenadine		True	1.38199	Not found	False	[]		postrenal failure
fexofenadine		True	8.58581	Not found	False	[]		renal hypertension
fexofenadine		True	4.387673	Not found	False	[]		kidney small
fexofenadine		True	2.17865	Not found	False	[]		renal artery arteriosclerosis
fexofenadine		True	1.7972709999999998	Not found	False	[]		renal infarct
fexofenadine		True	1.4405200000000002	Not found	False	[]		renal ischaemia
fexofenadine		True	1.191037	Not found	False	[]		renal tubular necrosis
fexofenadine		True	5.75383	Not found	False	[]		renal vessel disorder
fexofenadine		True	2.055391	Not found	False	[]		ureteral disorder
fexofenadine		True	1.452328	Not found	False	[]		urethral stenosis
fexofenadine		True	3.77528	Not found	False	[]		urethral caruncle
fexofenadine		True	8.58581	Not found	False	[]		urethral prolapse
fexofenadine		True	4.9470860000000005	Not found	False	[]		bladder discomfort
fexofenadine		True	3.163373	Not found	False	[]		bladder irritation
fexofenadine		True	3.77528	Not found	False	[]		bladder tamponade
fexofenadine		True	1.229453	Not found	False	[]		dysuria
fexofenadine		True	1.301345	Not found	False	[]		micturition urgency
fexofenadine		True	1.38199	Not found	False	[]		choluria
fexofenadine		True	1.513729	Not found	False	[]		chromaturia
fexofenadine		True	2.534585	Not found	False	[]		glycosuria
fexofenadine		True	1.081673	Not found	False	[]		pyuria
fexofenadine		True	1.937965	Not found	False	[]		urine abnormality
fexofenadine		True	1.137031	Not found	False	[]		urine odour abnormal
fexofenadine		True	1.4405200000000002	Not found	False	[]		urinary tract pain
fexofenadine		True	1.062266	Not found	False	[]		nephrocalcinosis
fexofenadine		True	1.07623	Not found	False	[]		ureterolithiasis
fexofenadine		True	8.58581	Not found	False	[]		glomerulonephritis
fexofenadine		True	1.506695	Not found	False	[]		breast hyperplasia
fexofenadine		True	4.134007	Not found	False	[]		breast calcifications
fexofenadine		True	8.58581	Not found	False	[]		breast dysplasia
fexofenadine		True	1.442488	Not found	False	[]		breast enlargement
fexofenadine		True	9.000028	Not found	False	[]		breast fibrosis
fexofenadine		True	1.319079	Not found	False	[]		breast mass
fexofenadine		True	1.38199	Not found	False	[]		breast necrosis
fexofenadine		True	2.075974	Not found	False	[]		nipple disorder
fexofenadine		True	2.055391	Not found	False	[]		breast inflammation
fexofenadine		True	1.430184	Not found	False	[]		breast discharge
fexofenadine		True	3.77528	Not found	False	[]		breast discolouration
fexofenadine		True	1.38199	Not found	False	[]		breast induration
fexofenadine		True	1.7265350000000002	Not found	False	[]		cervical dysplasia
fexofenadine		True	1.13853	Not found	False	[]		cervix disorder
fexofenadine		True	2.17865	Not found	False	[]		balanoposthitis
fexofenadine		True	1.246981	Not found	False	[]		prostatitis
fexofenadine		True	2.17865	Not found	False	[]		menopausal disorder
fexofenadine		True	8.58581	Not found	False	[]		menopause delayed
fexofenadine		True	1.026373	Not found	False	[]		postmenopausal haemorrhage
fexofenadine		True	1.830302	Not found	False	[]		menstrual disorder
fexofenadine		True	2.432488	Not found	False	[]		menometrorrhagia
fexofenadine		True	1.2994910000000002	Not found	False	[]		menorrhagia
fexofenadine		True	1.4895330000000002	Not found	False	[]		polymenorrhoea
fexofenadine		True	8.58581	Not found	False	[]		ovarian adhesion
fexofenadine		True	8.58581	Not found	False	[]		ovarian rupture
fexofenadine		True	3.77528	Not found	False	[]		chordee
fexofenadine		True	8.58581	Not found	False	[]		penile adhesion
fexofenadine		True	8.58581	Not found	False	[]		scrotal mass
fexofenadine		True	3.843561	Not found	False	[]		scrotal pain
fexofenadine		True	1.940196	Not found	False	[]		benign prostatic hyperplasia
fexofenadine		True	2.516868	Not found	False	[]		prostatic calcification
fexofenadine		True	1.38199	Not found	False	[]		prostatic pain
fexofenadine		True	2.17865	Not found	False	[]		genital ulceration
fexofenadine		True	4.134007	Not found	False	[]		lichen sclerosus
fexofenadine		True	2.17865	Not found	False	[]		genital discomfort
fexofenadine		True	3.443517	Not found	False	[]		genital rash
fexofenadine		True	4.997837	Not found	False	[]		genital swelling
fexofenadine		True	8.58581	Not found	False	[]		hydrometra
fexofenadine		True	1.245891	Not found	False	[]		oedema genital
fexofenadine		True	1.131026	Not found	False	[]		ejaculation disorder
fexofenadine		True	2.055391	Not found	False	[]		spontaneous penile erection
fexofenadine		True	1.6805309999999998	Not found	False	[]		infertility
fexofenadine		True	1.667221	Not found	False	[]		infertility female
fexofenadine		True	3.77528	Not found	False	[]		testicular torsion
fexofenadine		True	1.6695000000000002	Not found	False	[]		adnexa uteri pain
fexofenadine		True	9.000028	Not found	False	[]		pelvic congestion
fexofenadine		True	1.04951	Not found	False	[]		pelvic haematoma
fexofenadine		True	3.77528	Not found	False	[]		pelvic haemorrhage
fexofenadine		True	1.3675890000000002	Not found	False	[]		adenomyosis
fexofenadine		True	1.172341	Not found	False	[]		endometriosis
fexofenadine		True	1.8584370000000003	Not found	False	[]		uterine disorder
fexofenadine		True	1.2848620000000002	Not found	False	[]		uterine haemorrhage
fexofenadine		True	4.121888	Not found	False	[]		uterine spasm
fexofenadine		True	3.77528	Not found	False	[]		genital labial adhesions
fexofenadine		True	2.17865	Not found	False	[]		vaginal dysplasia
fexofenadine		True	6.736274	Not found	False	[]		vaginal fistula
fexofenadine		True	1.4405200000000002	Not found	False	[]		coital bleeding
fexofenadine		True	8.58581	Not found	False	[]		vaginal flatulence
fexofenadine		True	3.634432	Not found	False	[]		vulval oedema
fexofenadine		True	2.126977	Not found	False	[]		vulvovaginal dryness
fexofenadine		True	1.175892	Not found	False	[]		vulvovaginal pruritus
fexofenadine		True	2.103988	Not found	False	[]		pruritus genital
fexofenadine		True	2.000056	Not found	False	[]		vulvovaginal burning sensation
fexofenadine		True	2.534585	Not found	False	[]		bronchial secretion retention
fexofenadine		True	1.38199	Not found	False	[]		bronchial wall thickening
fexofenadine		True	1.147828	Not found	False	[]		bronchitis chronic
fexofenadine		True	2.17865	Not found	False	[]		reversible airways obstruction
fexofenadine		True	1.1307682	Not found	False	[]		wheezing
fexofenadine		True	3.163373	Not found	False	[]		lower respiratory tract inflammation
fexofenadine		True	1.264221	Not found	False	[]		atelectasis
fexofenadine		True	2.290242	Not found	False	[]		pulmonary calcification
fexofenadine		True	1.4405200000000002	Not found	False	[]		bronchopleural fistula
fexofenadine		True	1.159449	Not found	False	[]		pleurisy
fexofenadine		True	1.38199	Not found	False	[]		haemothorax
fexofenadine		True	8.58581	Not found	False	[]		pneumothorax spontaneous
fexofenadine		True	1.1187718	Not found	False	[]		pulmonary embolism
fexofenadine		True	1.225439	Not found	False	[]		cheyne-stokes respiration
fexofenadine		True	1.2848620000000002	Not found	False	[]		hypopnoea
fexofenadine		True	3.77528	Not found	False	[]		respiratory depth decreased
fexofenadine		True	1.431955	Not found	False	[]		productive cough
fexofenadine		True	1.639962	Not found	False	[]		sputum discoloured
fexofenadine		True	1.405299	Not found	False	[]		pleuritic pain
fexofenadine		True	2.292771	Not found	False	[]		rhonchi
fexofenadine		True	5.269741	Not found	False	[]		dependence on respirator
fexofenadine		True	1.38199	Not found	False	[]		respiratory tract inflammation
fexofenadine		True	1.272496	Not found	False	[]		respiratory tract irritation
fexofenadine		True	8.58581	Not found	False	[]		thoracic haemorrhage
fexofenadine		True	1.160794	Not found	False	[]		increased upper airway secretion
fexofenadine		True	2.06437	Not found	False	[]		nasal discomfort
fexofenadine		True	3.3199680000000003	Not found	False	[]		paranasal sinus discomfort
fexofenadine		True	2.666366	Not found	False	[]		upper-airway cough syndrome
fexofenadine		True	1.3497	Not found	False	[]		snoring
fexofenadine		True	2.611879	Not found	False	[]		throat lesion
fexofenadine		True	1.3675890000000002	Not found	False	[]		pulmonary hilum mass
fexofenadine		True	3.77528	Not found	False	[]		laryngeal erythema
fexofenadine		True	2.17865	Not found	False	[]		laryngeal inflammation
fexofenadine		True	2.17865	Not found	False	[]		laryngeal ulceration
fexofenadine		True	3.052534	Not found	False	[]		reflux laryngitis
fexofenadine		True	1.669795	Not found	False	[]		stridor
fexofenadine		True	1.849325	Not found	False	[]		nasal congestion
fexofenadine		True	3.77528	Not found	False	[]		vasomotor rhinitis
fexofenadine		True	1.937965	Not found	False	[]		nasal disorder
fexofenadine		True	2.654099	Not found	False	[]		nasal dryness
fexofenadine		True	1.709466	Not found	False	[]		nasal mucosal discolouration
fexofenadine		True	3.188008	Not found	False	[]		nasal septum deviation
fexofenadine		True	8.58581	Not found	False	[]		nasal turbinate abnormality
fexofenadine		True	2.6667050000000003	Not found	False	[]		nasal turbinate hypertrophy
fexofenadine		True	1.340364	Not found	False	[]		nasal ulcer
fexofenadine		True	1.758957	Not found	False	[]		paranasal sinus hypersecretion
fexofenadine		True	2.000007	Not found	False	[]		sinus congestion
fexofenadine		True	2.069447	Not found	False	[]		sinus disorder
fexofenadine		True	1.637327	Not found	False	[]		pharyngeal disorder
fexofenadine		True	1.727125	Not found	False	[]		pharyngeal erythema
fexofenadine		True	1.210167	Not found	False	[]		pharyngeal oedema
fexofenadine		True	2.17865	Not found	False	[]		tracheal inflammation
fexofenadine		True	2.17865	Not found	False	[]		tracheal oedema
fexofenadine		True	2.055391	Not found	False	[]		tracheal stenosis
fexofenadine		True	2.17865	Not found	False	[]		hypertrophic scar
fexofenadine		True	2.0302260000000003	Not found	False	[]		skin striae
fexofenadine		True	1.4405200000000002	Not found	False	[]		precancerous skin lesion
fexofenadine		True	8.58581	Not found	False	[]		actinic elastosis
fexofenadine		True	1.4405200000000002	Not found	False	[]		dermatosis
fexofenadine		True	1.585148	Not found	False	[]		dry skin
fexofenadine		True	1.506695	Not found	False	[]		epidermal necrosis
fexofenadine		True	1.709466	Not found	False	[]		peau d'orange
fexofenadine		True	1.21116	Not found	False	[]		scab
fexofenadine		True	2.756028	Not found	False	[]		skin discomfort
fexofenadine		True	1.941033	Not found	False	[]		skin fissures
fexofenadine		True	2.290242	Not found	False	[]		skin fragility
fexofenadine		True	1.03609	Not found	False	[]		skin lesion
fexofenadine		True	1.014515	Not found	False	[]		skin warm
fexofenadine		True	1.4740936	Not found	False	[]		swelling face
fexofenadine		True	1.38446	Not found	False	[]		eczema
fexofenadine		True	6.736274	Not found	False	[]		eczema nummular
fexofenadine		True	1.197445	Not found	False	[]		neurodermatitis
fexofenadine		True	1.452328	Not found	False	[]		stasis dermatitis
fexofenadine		True	1.2374653	Not found	False	[]		erythema
fexofenadine		True	1.0639569999999998	Not found	False	[]		generalised erythema
fexofenadine		True	1.165479	Not found	False	[]		rash erythematous
fexofenadine		True	1.941033	Not found	False	[]		nikolsky's sign
fexofenadine		True	1.213021	Not found	False	[]		skin exfoliation
fexofenadine		True	1.225439	Not found	False	[]		granuloma annulare
fexofenadine		True	18.77528	Not found	False	[]		pityriasis rosea
fexofenadine		True	1.076997	Not found	False	[]		rash papular
fexofenadine		True	9.000028	Not found	False	[]		rash papulosquamous
fexofenadine		True	1.212332	Not found	False	[]		pruritus generalised
fexofenadine		True	1.1960540000000002	Not found	False	[]		rash pruritic
fexofenadine		True	1.4405200000000002	Not found	False	[]		erythrodermic psoriasis
fexofenadine		True	1.0198429999999998	Not found	False	[]		psoriasis
fexofenadine		True	1.253055	Not found	False	[]		rash generalised
fexofenadine		True	1.2751260000000002	Not found	False	[]		rash macular
fexofenadine		True	1.149329	Not found	False	[]		rash morbilliform
fexofenadine		True	1.3410860000000002	Not found	False	[]		rash vesicular
fexofenadine		True	1.014587	Not found	False	[]		decubitus ulcer
fexofenadine		True	2.17865	Not found	False	[]		cafe au lait spots
fexofenadine		True	1.268083	Not found	False	[]		skin hyperpigmentation
fexofenadine		True	1.225439	Not found	False	[]		skin hypopigmentation
fexofenadine		True	2.948192	Not found	False	[]		skin mass
fexofenadine		True	4.134007	Not found	False	[]		varicose ulceration
fexofenadine		True	1.09643	Not found	False	[]		acne
fexofenadine		True	2.516868	Not found	False	[]		acne cystic
fexofenadine		True	1.649848	Not found	False	[]		dermatitis acneiform
fexofenadine		True	3.595685	Not found	False	[]		alopecia areata
fexofenadine		True	1.38199	Not found	False	[]		alopecia totalis
fexofenadine		True	5.75383	Not found	False	[]		alopecia universalis
fexofenadine		True	2.6667050000000003	Not found	False	[]		miliaria
fexofenadine		True	3.408439	Not found	False	[]		milia
fexofenadine		True	1.667221	Not found	False	[]		sweat gland disorder
fexofenadine		True	2.238415	Not found	False	[]		ingrowing nail
fexofenadine		True	1.225775	Not found	False	[]		nail discolouration
fexofenadine		True	1.285613	Not found	False	[]		nail disorder
fexofenadine		True	1.4405200000000002	Not found	False	[]		nail dystrophy
fexofenadine		True	2.6667050000000003	Not found	False	[]		onychalgia
fexofenadine		True	1.839659	Not found	False	[]		hair colour changes
fexofenadine		True	1.245891	Not found	False	[]		piloerection
fexofenadine		True	1.5917910000000002	Not found	False	[]		trichorrhexis
fexofenadine		True	1.014515	Not found	False	[]		rosacea
fexofenadine		True	3.073038	Not found	False	[]		capillary fragility
fexofenadine		True	1.1266600000000002	Not found	False	[]		skin oedema
fexofenadine		True	5.75383	Not found	False	[]		erythromelalgia
fexofenadine		True	1.709466	Not found	False	[]		spider vein
fexofenadine		True	1.839659	Not found	False	[]		telangiectasia
fexofenadine		True	3.163373	Not found	False	[]		exfoliative rash
fexofenadine		True	8.58581	Not found	False	[]		onychoclasis
fexofenadine		True	1.122324	Not found	False	[]		aortic aneurysm
fexofenadine		True	2.157951	Not found	False	[]		aortic arteriosclerosis
fexofenadine		True	3.517012	Not found	False	[]		arterial stenosis
fexofenadine		True	1.384453	Not found	False	[]		arteriosclerosis
fexofenadine		True	1.061566	Not found	False	[]		ischaemia
fexofenadine		True	1.38199	Not found	False	[]		vascular insufficiency
fexofenadine		True	3.073038	Not found	False	[]		peripheral venous disease
fexofenadine		True	3.163373	Not found	False	[]		peripheral arterial occlusive disease
fexofenadine		True	1.7972709999999998	Not found	False	[]		extremity necrosis
fexofenadine		True	2.055391	Not found	False	[]		peripheral artery stenosis
fexofenadine		True	2.250112	Not found	False	[]		raynaud's phenomenon
fexofenadine		True	2.432488	Not found	False	[]		post thrombotic syndrome
fexofenadine		True	1.506695	Not found	False	[]		axillary vein thrombosis
fexofenadine		True	1.3396174	Not found	False	[]		deep vein thrombosis
fexofenadine		True	1.269629	Not found	False	[]		pelvic venous thrombosis
fexofenadine		True	1.0999949999999998	Not found	False	[]		subclavian vein thrombosis
fexofenadine		True	2.066368	Not found	False	[]		thrombophlebitis superficial
fexofenadine		True	1.053812	Not found	False	[]		vena cava thrombosis
fexofenadine		True	1.024578	Not found	False	[]		vascular calcification
fexofenadine		True	1.2397349999999998	Not found	False	[]		peripheral vascular disorder
fexofenadine		True	2.516868	Not found	False	[]		arteriovenous fistula
fexofenadine		True	1.359266	Not found	False	[]		accelerated hypertension
fexofenadine		True	1.001426	Not found	False	[]		malignant hypertension
fexofenadine		True	3.77528	Not found	False	[]		diastolic hypertension
fexofenadine		True	1.404808	Not found	False	[]		essential hypertension
fexofenadine		True	1.2799217	Not found	False	[]		hypertension
fexofenadine		True	1.7773530000000002	Not found	False	[]		phlebitis superficial
fexofenadine		True	1.4405200000000002	Not found	False	[]		bleeding varicose vein
fexofenadine		True	2.17865	Not found	False	[]		thrombosed varicose vein
fexofenadine		True	1.960379	Not found	False	[]		varicose vein
fexofenadine		True	3.77528	Not found	False	[]		cardiac septal hypertrophy
fexofenadine		True	8.58581	Not found	False	[]		epidermal naevus
fexofenadine		True	1.241329	Not found	False	[]		vitreous floaters
fexofenadine		True	1.38199	Not found	False	[]		eyelid thickening
fexofenadine		True	3.052534	Not found	False	[]		age-related macular degeneration
fexofenadine		True	3.77528	Not found	False	[]		gastrointestinal polyp haemorrhage
fexofenadine		True	18.77528	Not found	False	[]		malpositioned teeth
fexofenadine		True	18.77528	Not found	False	[]		gastrointestinal bacterial overgrowth
fexofenadine		True	8.58581	Not found	False	[]		gastrointestinal vascular malformation
fexofenadine		True	1.38199	Not found	False	[]		tongue pruritus
fexofenadine		True	18.77528	Not found	False	[]		device deployment issue
fexofenadine		True	1.1266600000000002	Not found	False	[]		device difficult to use
fexofenadine		True	2.17865	Not found	False	[]		product package associated injury
fexofenadine		True	8.58581	Not found	False	[]		chronic hepatitis b
fexofenadine		True	1.38199	Not found	False	[]		paraspinal abscess
fexofenadine		True	4.85426	Not found	False	[]		product administered to patient of inappropriate age
fexofenadine		True	3.77528	Not found	False	[]		sinonasal papilloma
fexofenadine		True	1.883393	Not found	False	[]		traumatic lung injury
fexofenadine		True	1.577538	Not found	False	[]		foreign body
fexofenadine		True	1.319742	Not found	False	[]		uterine perforation
fexofenadine		True	8.58581	Not found	False	[]		renal cyst haemorrhage
fexofenadine		True	1.709466	Not found	False	[]		bladder outlet obstruction
fexofenadine		True	3.595685	Not found	False	[]		vulvovaginal erythema
fexofenadine		True	3.163373	Not found	False	[]		vulvovaginal swelling
fexofenadine		True	2.17865	Not found	False	[]		vertebral artery dissection
fexofenadine		True	38.88199	Not found	False	[]		increased viscosity of upper respiratory secretion
fexofenadine		True	1.239963	Not found	False	[]		nasal obstruction
fexofenadine		True	1.131026	Not found	False	[]		cerebral small vessel ischaemic disease
fexofenadine		True	9.000028	Not found	False	[]		bone decalcification
fexofenadine		True	2.129011	Not found	False	[]		acute phosphate nephropathy
fexofenadine		True	2.075974	Not found	False	[]		slow speech
fexofenadine		True	1.588308	Not found	False	[]		bone loss
fexofenadine		True	1.669795	Not found	False	[]		exposed bone in jaw
fexofenadine		True	1.434194	Not found	False	[]		osteonecrosis of jaw
fexofenadine		True	3.77528	Not found	False	[]		seizure cluster
fexofenadine		True	1.13853	Not found	False	[]		seizure like phenomena
fexofenadine		True	2.086409	Not found	False	[]		vertebral foraminal stenosis
fexofenadine		True	3.074866	Not found	False	[]		limb asymmetry
fexofenadine		True	5.269741	Not found	False	[]		soft tissue mass
fexofenadine		True	1.38199	Not found	False	[]		dysplastic naevus
fexofenadine		True	2.17865	Not found	False	[]		collateral circulation
fexofenadine		True	8.58581	Not found	False	[]		cardiac contusion
fexofenadine		True	8.58581	Not found	False	[]		mycotic endophthalmitis
fexofenadine		True	1.114741	Not found	False	[]		drug reaction with eosinophilia and systemic symptoms
fexofenadine		True	2.17865	Not found	False	[]		device use error
fexofenadine		True	3.77528	Not found	False	[]		pneumonia pseudomonal
fexofenadine		True	8.58581	Not found	False	[]		pulmonary contusion
fexofenadine		True	1.023489	Not found	False	[]		prescribed overdose
fexofenadine		True	2.17865	Not found	False	[]		post procedural contusion
fexofenadine		True	2.756028	Not found	False	[]		small cell lung cancer
fexofenadine		True	5.880204	Not found	False	[]		dyshidrotic eczema
fexofenadine		True	8.58581	Not found	False	[]		soft tissue sarcoma
fexofenadine		True	3.843561	Not found	False	[]		intraductal proliferative breast lesion
fexofenadine		True	2.290242	Not found	False	[]		invasive ductal breast carcinoma
fexofenadine		True	5.269741	Not found	False	[]		ear swelling
fexofenadine		True	3.77528	Not found	False	[]		application site laceration
fexofenadine		True	1.4405200000000002	Not found	False	[]		autoimmune haemolytic anaemia
fexofenadine		True	2.17865	Not found	False	[]		ophthalmic herpes simplex
fexofenadine		True	3.77528	Not found	False	[]		uterine scar
fexofenadine		True	4.626946	Not found	False	[]		expired product administered
fexofenadine		True	1.38199	Not found	False	[]		pulmonary pain
fexofenadine		True	3.408439	Not found	False	[]		mouth swelling
fexofenadine		True	8.58581	Not found	False	[]		traumatic haemothorax
tenoxicam		True	3.77874					iron deficiency anaemia
tenoxicam		True	3.601851					pancytopenia
tenoxicam		True	2.1823300000000003					acute myeloid leukaemia
tenoxicam		True	8.588799999999999					lymphangitis
tenoxicam		True	1.861142					neutropenia
tenoxicam		True	3.77874					atrioventricular block second degree
tenoxicam		True	3.601851					arrhythmia
tenoxicam		True	2.763412					tachycardia
tenoxicam		True	3.77874					sudden death
tenoxicam		True	2.1823300000000003					ascites
tenoxicam		True	3.77874					cardiomegaly
tenoxicam		True	8.588799999999999					peripheral swelling
tenoxicam		True	3.77874					tinnitus
tenoxicam		True	3.77874					amenorrhoea
tenoxicam		True	1.38579					hypothyroidism
tenoxicam		True	8.588799999999999					thyroid neoplasm
tenoxicam		True	3.079324					cataract
tenoxicam		True	9.004273					conjunctivitis
tenoxicam		True	8.588799999999999					ocular hyperaemia
tenoxicam		True	8.588799999999999					blindness transient
tenoxicam		True	9.004273					visual acuity reduced
tenoxicam		True	3.77874					visual field defect
tenoxicam		True	1.38579					diverticulum
tenoxicam		True	8.588799999999999					diverticulum intestinal
tenoxicam		True	5.758482					diverticulitis
tenoxicam		True	6.027812					pancreatitis
tenoxicam		True	8.588799999999999					intestinal haemorrhage
tenoxicam		True	3.1684520000000003					rectal haemorrhage
tenoxicam		True	3.77874					lower gastrointestinal haemorrhage
tenoxicam		True	3.77874					upper gastrointestinal haemorrhage
tenoxicam		True	3.77874					gastroenteritis viral
tenoxicam		True	8.588799999999999					gastrooesophageal reflux disease
tenoxicam		True	3.77874					flatulence
tenoxicam		True	2.297764					abdominal pain upper
tenoxicam		True	1.38579					anal incontinence
tenoxicam		True	2.1823300000000003					hypophagia
tenoxicam		True	8.588799999999999					procedural nausea
tenoxicam		True	5.758482					gastric ulcer
tenoxicam		True	3.77874					oral herpes
tenoxicam		True	2.1823300000000003					pharyngitis
tenoxicam		True	3.77874					aphthous ulcer
tenoxicam		True	8.588799999999999					parotid gland enlargement
tenoxicam		True	2.1823300000000003					dysgeusia
tenoxicam		True	18.77874					laryngeal pain
tenoxicam		True	1.646721					pyrexia
tenoxicam		True	3.1684520000000003					feeling hot
tenoxicam		True	8.588799999999999					thirst
tenoxicam		True	8.663848					gait disturbance
tenoxicam		True	2.1823300000000003					concomitant disease progression
tenoxicam		True	1.374322					hyperhidrosis
tenoxicam		True	2.1823300000000003					mobility decreased
tenoxicam		True	4.298949					swelling
tenoxicam		True	1.1140679999999998					pain
tenoxicam		True	2.1823300000000003					tenderness
tenoxicam		True	2.1823300000000003					impaired healing
tenoxicam		True	3.77874					cyst
tenoxicam		True	8.588799999999999					mass
tenoxicam		True	1.38579					ulcer
tenoxicam		True	1.38579					liver disorder
tenoxicam		True	8.588799999999999					hepatitis b
tenoxicam		True	8.588799999999999					hepatitis c
tenoxicam		True	8.588799999999999					hepatic necrosis
tenoxicam		True	1.38579					metastases to liver
tenoxicam		True	3.1684520000000003					bronchospasm
tenoxicam		True	18.77874					dermatitis contact
tenoxicam		True	5.758482					drug eruption
tenoxicam		True	1.673869					drug hypersensitivity
tenoxicam		True	9.004273					immunodeficiency
tenoxicam		True	3.77874					pneumonia bacterial
tenoxicam		True	3.77874					clostridial infection
tenoxicam		True	8.588799999999999					nocardiosis
tenoxicam		True	1.05504					staphylococcal infection
tenoxicam		True	8.588799999999999					erysipelas
tenoxicam		True	1.38579					pneumocystis jirovecii pneumonia
tenoxicam		True	1.38579					device related infection
tenoxicam		True	3.77874					lung infection
tenoxicam		True	3.77874					rash pustular
tenoxicam		True	3.415643					nasopharyngitis
tenoxicam		True	2.0606919999999995					sinusitis
tenoxicam		True	3.77874					kidney infection
tenoxicam		True	2.512654					urinary tract infection
tenoxicam		True	8.588799999999999					foot fracture
tenoxicam		True	1.38579					hip fracture
tenoxicam		True	3.77874					spinal fracture
tenoxicam		True	28.849					rib fracture
tenoxicam		True	8.588799999999999					upper limb fracture
tenoxicam		True	3.77874					wrist fracture
tenoxicam		True	8.588799999999999					toxicity to various agents
tenoxicam		True	8.588799999999999					nerve compression
tenoxicam		True	3.77874					head injury
tenoxicam		True	1.38579					blister
tenoxicam		True	48.90845					post procedural haematoma
tenoxicam		True	8.588799999999999					endotracheal intubation complication
tenoxicam		True	3.1684520000000003					hyponatraemia
tenoxicam		True	8.588799999999999					bone erosion
tenoxicam		True	8.588799999999999					spinal disorder
tenoxicam		True	1.330984					arthralgia
tenoxicam		True	2.1823300000000003					fibromyalgia
tenoxicam		True	2.348228					myalgia
tenoxicam		True	8.588799999999999					muscle tightness
tenoxicam		True	2.1823300000000003					muscle twitching
tenoxicam		True	3.77874					hand deformity
tenoxicam		True	11.835566					intervertebral disc protrusion
tenoxicam		True	1.780432					back pain
tenoxicam		True	1.350838					pain in extremity
tenoxicam		True	8.588799999999999					neck mass
tenoxicam		True	2.1823300000000003					lung neoplasm
tenoxicam		True	2.1823300000000003					basal cell carcinoma
tenoxicam		True	8.588799999999999					cerebral artery embolism
tenoxicam		True	3.77874					cerebral infarction
tenoxicam		True	1.518884					cerebrovascular accident
tenoxicam		True	8.588799999999999					multiple sclerosis
tenoxicam		True	4.138912					multiple sclerosis relapse
tenoxicam		True	3.1684520000000003					migraine
tenoxicam		True	1.38579					dyskinesia
tenoxicam		True	18.77874					dysstasia
tenoxicam		True	1.5133880000000002					loss of consciousness
tenoxicam		True	3.453131					somnolence
tenoxicam		True	2.1823300000000003					crying
tenoxicam		True	8.588799999999999					formication
tenoxicam		True	4.39463					paraesthesia
tenoxicam		True	1.252661					hypoaesthesia
tenoxicam		True	3.77874					dysarthria
tenoxicam		True	9.298949					dysphonia
tenoxicam		True	3.77874					serotonin syndrome
tenoxicam		True	9.004273					abortion spontaneous
tenoxicam		True	8.588799999999999					tension
tenoxicam		True	8.588799999999999					panic attack
tenoxicam		True	9.004273					delirium
tenoxicam		True	3.77874					emotional disorder
tenoxicam		True	3.77874					psychotic disorder
tenoxicam		True	2.137511					acute kidney injury
tenoxicam		True	1.38579					chronic kidney disease
tenoxicam		True	9.004273					hydronephrosis
tenoxicam		True	8.588799999999999					pollakiuria
tenoxicam		True	4.138912					urinary retention
tenoxicam		True	2.522072					nephrolithiasis
tenoxicam		True	18.77874					breast mass
tenoxicam		True	8.588799999999999					uterine disorder
tenoxicam		True	2.1823300000000003					vaginal haemorrhage
tenoxicam		True	1.445957					pneumonitis
tenoxicam		True	1.38579					atelectasis
tenoxicam		True	1.38579					acute respiratory distress syndrome
tenoxicam		True	3.1684520000000003					productive cough
tenoxicam		True	9.004273					respiratory disorder
tenoxicam		True	2.1823300000000003					nasal congestion
tenoxicam		True	1.38579					generalised erythema
tenoxicam		True	2.1823300000000003					rash pruritic
tenoxicam		True	1.38579					psoriasis
tenoxicam		True	8.588799999999999					decubitus ulcer
tenoxicam		True	8.588799999999999					arterial occlusive disease
tenoxicam		True	8.588799999999999					hypovolaemic shock
tenoxicam		True	3.77874					orthostatic hypotension
tenoxicam		True	4.39463					thrombosis
tenoxicam		True	6.515924					haemorrhage
tenoxicam		True	2.1823300000000003					hypertensive crisis
tenoxicam		True	2.209276					hypertension
st. john's wort extract		True	19.025321					suicidal ideation
erdosteine		True	2.18687					purpura
erdosteine		True	2.18687					agranulocytosis
erdosteine		True	2.18687					neutropenia
erdosteine		True	8.59251					arrhythmia
erdosteine		True	2.18687					tachycardia
erdosteine		True	18.78302					atrial flutter
erdosteine		True	5.764247					haemoptysis
erdosteine		True	2.18687					palpitations
erdosteine		True	1.597912					dyspnoea
erdosteine		True	2.18687					acute myocardial infarction
erdosteine		True	1.237744					chest discomfort
erdosteine		True	2.18687					stress cardiomyopathy
erdosteine		True	1.39048					tinnitus
erdosteine		True	8.59251					eye pain
erdosteine		True	8.59251					visual acuity reduced
erdosteine		True	3.78302					visual impairment
erdosteine		True	8.59251					diverticulitis
erdosteine		True	1.39048					gastrointestinal haemorrhage
erdosteine		True	3.78302					colitis
erdosteine		True	8.59251					oesophagitis
erdosteine		True	8.59251					gastrooesophageal reflux disease
erdosteine		True	2.18687					dyspepsia
erdosteine		True	8.59251					flatulence
erdosteine		True	3.609526					abdominal pain upper
erdosteine		True	1.396275					nausea
erdosteine		True	8.59251					mouth ulceration
erdosteine		True	2.18687					dry mouth
erdosteine		True	1.721518					death
erdosteine		True	4.144994					general physical health deterioration
erdosteine		True	2.18687					mobility decreased
erdosteine		True	8.59251					pallor
erdosteine		True	3.78302					inflammation
erdosteine		True	3.78302					bronchospasm
erdosteine		True	1.39048					drug hypersensitivity
erdosteine		True	4.144994					toxic epidermal necrolysis
erdosteine		True	8.59251					laryngeal oedema
erdosteine		True	8.59251					pneumocystis jirovecii pneumonia
erdosteine		True	3.78302					respiratory tract infection
erdosteine		True	3.417533					pneumonia
erdosteine		True	1.237744					sepsis
erdosteine		True	1.39048					nasopharyngitis
erdosteine		True	5.764247					herpes zoster
erdosteine		True	1.237744					decreased appetite
erdosteine		True	3.78302					cachexia
erdosteine		True	18.78302					hypocalcaemia
erdosteine		True	2.528531					hypokalaemia
erdosteine		True	1.237744					dehydration
erdosteine		True	3.78302					spinal osteoarthritis
erdosteine		True	8.59251					hypotonia
erdosteine		True	8.59251					myopathy
erdosteine		True	3.609526					back pain
erdosteine		True	8.59251					musculoskeletal chest pain
erdosteine		True	4.144994					malignant neoplasm progression
erdosteine		True	3.78302					cerebral haemorrhage
erdosteine		True	1.958212					headache
erdosteine		True	3.78302					coma
erdosteine		True	2.18687					aphasia
erdosteine		True	18.78302					altered state of consciousness
erdosteine		True	3.78302					somnolence
erdosteine		True	2.067272					dysphonia
erdosteine		True	8.59251					urinary tract disorder
erdosteine		True	2.18687					chronic kidney disease
erdosteine		True	4.144994					renal impairment
erdosteine		True	3.78302					haematuria
erdosteine		True	2.521981					chronic obstructive pulmonary disease
erdosteine		True	1.721518					wheezing
erdosteine		True	3.78302					atelectasis
erdosteine		True	8.59251					acute respiratory failure
erdosteine		True	3.78302					increased upper airway secretion
erdosteine		True	8.59251					rhinorrhoea
erdosteine		True	1.39048					pharyngeal oedema
erdosteine		True	8.59251					skin exfoliation
erdosteine		True	2.14819					rash
erdosteine		True	2.18687					alopecia
erdosteine		True	8.59251					onychomadesis
erdosteine		True	8.59251					arteriosclerosis
erdosteine		True	2.18687					shock
erdosteine		True	1.572657					hypotension
erdosteine		True	8.59251					spinal pain
flumazenil		True	1.058196					anaemia
flumazenil		True	3.77672					bone marrow failure
flumazenil		True	2.519031					coagulopathy
flumazenil		True	3.77672					blood disorder
flumazenil		True	18.77672					methaemoglobinaemia
flumazenil		True	3.77672					haemophagocytic lymphohistiocytosis
flumazenil		True	9.370384					jaundice
flumazenil		True	2.18018					myelodysplastic syndrome
flumazenil		True	3.77672					lymphoedema
flumazenil		True	1.6727					leukopenia
flumazenil		True	6.143034					agranulocytosis
flumazenil		True	8.58705					neutropenic sepsis
flumazenil		True	7.331856					atrioventricular block
flumazenil		True	18.77672					atrioventricular block complete
flumazenil		True	5.272161					atrioventricular block first degree
flumazenil		True	14.089094					atrioventricular block second degree
flumazenil		True	3.77672					bradycardia neonatal
flumazenil		True	4.136046					extrasystoles
flumazenil		True	1.38357					nodal rhythm
flumazenil		True	18.77672					tachyarrhythmia
flumazenil		True	1.455558					atrial fibrillation
flumazenil		True	3.77672					supraventricular extrasystoles
flumazenil		True	1.0772430000000002					cardiac arrest
flumazenil		True	1.435183					cardio-respiratory arrest
flumazenil		True	2.519031					sudden death
flumazenil		True	9.425761					ventricular fibrillation
flumazenil		True	1.8004539999999998					cardiac disorder
flumazenil		True	2.18018					cardiotoxicity
flumazenil		True	9.185701					heart disease congenital
flumazenil		True	8.58705					dyspnoea exertional
flumazenil		True	3.77672					aortic valve incompetence
flumazenil		True	2.519031					mitral valve incompetence
flumazenil		True	1.38357					tricuspid valve incompetence
flumazenil		True	9.001793					arteriosclerosis coronary artery
flumazenil		True	3.77672					coronary artery stenosis
flumazenil		True	2.519031					acute myocardial infarction
flumazenil		True	2.18018					myocardial ischaemia
flumazenil		True	8.58705					endocarditis
flumazenil		True	2.519031					cardiogenic shock
flumazenil		True	18.77672					cardiopulmonary failure
flumazenil		True	2.18018					acute pulmonary oedema
flumazenil		True	5.272161					cardiomyopathy
flumazenil		True	8.58705					cardiac hypertrophy
flumazenil		True	8.58705					ventricular dysfunction
flumazenil		True	3.77672					myocarditis
flumazenil		True	8.58705					congenital anomaly
flumazenil		True	1.38357					adrenal insufficiency
flumazenil		True	2.18018					blepharospasm
flumazenil		True	8.58705					eyelid function disorder
flumazenil		True	9.001793					eye movement disorder
flumazenil		True	3.77672					strabismus
flumazenil		True	3.075648					miosis
flumazenil		True	3.411428					mydriasis
flumazenil		True	1.38357					photophobia
flumazenil		True	3.77672					hiatus hernia
flumazenil		True	3.846503					gastric disorder
flumazenil		True	1.7117					gastrointestinal haemorrhage
flumazenil		True	8.58705					clostridium colitis
flumazenil		True	8.58705					enteritis
flumazenil		True	3.77672					diarrhoea haemorrhagic
flumazenil		True	3.77672					megacolon
flumazenil		True	8.58705					acute abdomen
flumazenil		True	8.58705					breath odour
flumazenil		True	1.38357					bruxism
flumazenil		True	1.368679					dysphagia
flumazenil		True	9.001793					incontinence
flumazenil		True	2.18018					ileus
flumazenil		True	8.58705					oesophageal stenosis
flumazenil		True	5.755764					oral disorder
flumazenil		True	3.77672					oral infection
flumazenil		True	1.38357					odynophagia
flumazenil		True	2.18018					throat irritation
flumazenil		True	8.58705					hyperthermia malignant
flumazenil		True	1.38357					hypothermia
flumazenil		True	2.161646					pyrexia
flumazenil		True	1.38357					no adverse event
flumazenil		True	1.438437					lethargy
flumazenil		True	8.58705					bloody discharge
flumazenil		True	2.18018					organ failure
flumazenil		True	8.58705					necrosis
flumazenil		True	2.519031					cholelithiasis
flumazenil		True	2.18018					hepatitis cholestatic
flumazenil		True	4.455558					hepatic function abnormal
flumazenil		True	3.165484					hypoalbuminaemia
flumazenil		True	2.18018					acute hepatic failure
flumazenil		True	8.58705					asterixis
flumazenil		True	29.185701					hepatic encephalopathy
flumazenil		True	1.248701					hepatic failure
flumazenil		True	8.58705					hepatic fibrosis
flumazenil		True	4.39056					hepatitis c
flumazenil		True	6.738587					hepatomegaly
flumazenil		True	8.58705					hepatic necrosis
flumazenil		True	9.001793					hepatitis acute
flumazenil		True	2.18018					hepatitis fulminant
flumazenil		True	3.77672					metastases to liver
flumazenil		True	1.370384					asthma
flumazenil		True	1.38357					bronchospasm
flumazenil		True	1.370384					anaphylactic reaction
flumazenil		True	6.560388					anaphylactic shock
flumazenil		True	8.58705					angioedema
flumazenil		True	18.77672					vasculitis
flumazenil		True	8.58705					nosocomial infection
flumazenil		True	8.58705					escherichia sepsis
flumazenil		True	3.77672					pseudomonas infection
flumazenil		True	8.58705					streptococcal sepsis
flumazenil		True	2.519031					osteomyelitis
flumazenil		True	3.77672					pneumonia
flumazenil		True	2.18018					lung infection
flumazenil		True	8.58705					fungaemia
flumazenil		True	1.669981					septic shock
flumazenil		True	8.58705					rhinitis
flumazenil		True	3.77672					cystitis
flumazenil		True	8.58705					cytomegalovirus infection
flumazenil		True	18.77672					femur fracture
flumazenil		True	8.58705					jaw fracture
flumazenil		True	8.58705					skull fracture
flumazenil		True	1.38357					rib fracture
flumazenil		True	18.77672					humerus fracture
flumazenil		True	3.77672					upper limb fracture
flumazenil		True	1.38357					wrist fracture
flumazenil		True	3.77672					alcohol poisoning
flumazenil		True	3.77672					neurotoxicity
flumazenil		True	18.77672					brain contusion
flumazenil		True	8.58705					ligament sprain
flumazenil		True	1.325967					injury
flumazenil		True	3.77672					multiple injuries
flumazenil		True	1.442779					renal injury
flumazenil		True	1.22772					blister
flumazenil		True	1.051808					incorrect route of product administration
flumazenil		True	1.774872					medication error
flumazenil		True	1.684119					accidental overdose
flumazenil		True	1.830172					intentional overdose
flumazenil		True	1.196273					overdose
flumazenil		True	22.645836000000003					delayed recovery from anaesthesia
flumazenil		True	18.77672					air embolism
flumazenil		True	2.759091					post procedural complication
flumazenil		True	6.023954					procedural complication
flumazenil		True	3.39838					metabolic acidosis
flumazenil		True	6.738587					acidosis
flumazenil		True	18.77672					hypercapnia
flumazenil		True	2.519031					respiratory acidosis
flumazenil		True	2.8358160000000003					respiratory failure
flumazenil		True	3.77672					appetite disorder
flumazenil		True	2.18018					selective eating disorder
flumazenil		True	2.057594					malnutrition
flumazenil		True	4.136046					osteopenia
flumazenil		True	1.38357					hypocalcaemia
flumazenil		True	3.77672					hypomagnesaemia
flumazenil		True	1.442779					hyperkalaemia
flumazenil		True	3.77672					hypernatraemia
flumazenil		True	1.53572					dehydration
flumazenil		True	3.165484					hypovolaemia
flumazenil		True	8.58705					osteitis
flumazenil		True	1.051808					joint swelling
flumazenil		True	2.18018					spinal osteoarthritis
flumazenil		True	8.58705					myofascial pain syndrome
flumazenil		True	1.38357					hypertonia
flumazenil		True	6.738587					hypotonia
flumazenil		True	6.023954					muscle rigidity
flumazenil		True	1.38357					trismus
flumazenil		True	5.755764					metastases to bone
flumazenil		True	3.77672					metastases to lung
flumazenil		True	14.089094					renal cyst
flumazenil		True	8.58705					prostate cancer
flumazenil		True	8.58705					lung neoplasm malignant
flumazenil		True	8.58705					squamous cell carcinoma of skin
flumazenil		True	9.46884					cerebral haemorrhage
flumazenil		True	3.165484					cerebral infarction
flumazenil		True	5.755764					cerebral ischaemia
flumazenil		True	3.77672					lacunar infarction
flumazenil		True	9.001793					subarachnoid haemorrhage
flumazenil		True	8.58705					facial paralysis
flumazenil		True	18.77672					facial spasm
flumazenil		True	2.107131					encephalopathy
flumazenil		True	2.18018					hydrocephalus
flumazenil		True	11.831856					brain oedema
flumazenil		True	2.18018					bradykinesia
flumazenil		True	1.04594					dyskinesia
flumazenil		True	8.58705					hyperkinesia
flumazenil		True	3.77672					hypokinesia
flumazenil		True	2.8657410000000003					psychomotor hyperactivity
flumazenil		True	3.77672					opisthotonus
flumazenil		True	2.18018					hemiparesis
flumazenil		True	2.18018					hemiplegia
flumazenil		True	4.136046					hyperreflexia
flumazenil		True	2.50829					coordination abnormal
flumazenil		True	9.492511					coma
flumazenil		True	1.442779					aphasia
flumazenil		True	6.143034					altered state of consciousness
flumazenil		True	3.215906					sedation
flumazenil		True	3.77672					clonus
flumazenil		True	5.755764					drooling
flumazenil		True	2.057594					myoclonus
flumazenil		True	1.200711					restlessness
flumazenil		True	7.578598					unresponsive to stimuli
flumazenil		True	4.136046					palmar-plantar erythrodysaesthesia syndrome
flumazenil		True	3.165484					sensory disturbance
flumazenil		True	3.77672					aphonia
flumazenil		True	5.755764					mutism
flumazenil		True	2.18018					polyneuropathy
flumazenil		True	9.185701					partial seizures
flumazenil		True	10.767788					status epilepticus
flumazenil		True	8.58705					tonic clonic movements
flumazenil		True	2.18018					abnormal sleep-related event
flumazenil		True	8.58705					breathing-related sleep disorder
flumazenil		True	8.58705					radiculopathy
flumazenil		True	9.185701					brain injury
flumazenil		True	2.057594					premature baby
flumazenil		True	1.38357					neonatal respiratory distress syndrome
flumazenil		True	1.38357					anxiety disorder
flumazenil		True	3.77672					fear of death
flumazenil		True	18.77672					automatism
flumazenil		True	8.58705					persistent depressive disorder
flumazenil		True	2.18018					major depression
flumazenil		True	2.107131					anhedonia
flumazenil		True	3.77672					dissociative disorder
flumazenil		True	3.77672					choking sensation
flumazenil		True	1.944197					mental status changes
flumazenil		True	1.30391					drug dependence
flumazenil		True	3.77672					conversion disorder
flumazenil		True	2.019441					suicide attempt
flumazenil		True	6.738587					intentional product misuse
flumazenil		True	1.134884					renal failure
flumazenil		True	3.801445					renal impairment
flumazenil		True	1.38357					renal tubular necrosis
flumazenil		True	2.18018					urine odour abnormal
flumazenil		True	8.58705					polyuria
flumazenil		True	8.58705					atrophic vulvovaginitis
flumazenil		True	3.77672					bronchial secretion retention
flumazenil		True	3.77672					status asthmaticus
flumazenil		True	1.7117					wheezing
flumazenil		True	2.275811					pneumonia aspiration
flumazenil		True	14.089094					atelectasis
flumazenil		True	5.755764					emphysema
flumazenil		True	2.057594					interstitial lung disease
flumazenil		True	3.77672					lung infiltration
flumazenil		True	1.442779					acute respiratory distress syndrome
flumazenil		True	4.136046					pneumothorax
flumazenil		True	6.738587					pulmonary hypertension
flumazenil		True	1.55681					pulmonary embolism
flumazenil		True	5.755764					apnoea
flumazenil		True	9.185701					hypoventilation
flumazenil		True	1.198493					respiratory arrest
flumazenil		True	2.435967					respiratory depression
flumazenil		True	4.009422					respiratory distress
flumazenil		True	9.639791					hypoxia
flumazenil		True	5.090372					lung disorder
flumazenil		True	8.58705					skin necrosis
flumazenil		True	1.38357					decubitus ulcer
flumazenil		True	8.58705					pigmentation disorder
flumazenil		True	1.030427					off label use
flumazenil		True	1.38357					arteriosclerosis
flumazenil		True	3.77672					peripheral ischaemia
flumazenil		True	4.571145					shock
flumazenil		True	2.18018					venous thrombosis
flumazenil		True	1.7117					deep vein thrombosis
flumazenil		True	5.272161					haemodynamic instability
flumazenil		True	3.77672					venoocclusive disease
flumazenil		True	3.77672					pulseless electrical activity
flumazenil		True	8.58705					spinal pain
flumazenil		True	1.647573					toxicity to various agents
flumazenil		True	18.77672					osteonecrosis of jaw
flumazenil		True	3.77672					clostridium difficile infection
oxazepam		True	1.187287	Not found	False	[]		iron deficiency anaemia
oxazepam		True	2.1787	Not found	False	[]		hyperchromic anaemia
oxazepam		True	1.7715870000000002	Not found	False	[]		normochromic normocytic anaemia
oxazepam		True	4.00624	Not found	False	[]		bicytopenia
oxazepam		True	1.225508	Not found	False	[]		bone marrow toxicity
oxazepam		True	3.163437	Not found	False	[]		granulocytes maturation arrest
oxazepam		True	1.070528	Not found	False	[]		pancytopenia
oxazepam		True	1.225508	Not found	False	[]		spontaneous haematoma
oxazepam		True	3.595762	Not found	False	[]		antiphospholipid syndrome
oxazepam		True	1.238855	Not found	False	[]		disseminated intravascular coagulation
oxazepam		True	4.293007	Not found	False	[]		factor v leiden mutation
oxazepam		True	1.245976	Not found	False	[]		hypercoagulation
oxazepam		True	1.167791	Not found	False	[]		hypersensitivity vasculitis
oxazepam		True	1.2351839999999998	Not found	False	[]		purpura
oxazepam		True	2.1787	Not found	False	[]		purpura non-thrombocytopenic
oxazepam		True	1.992864	Not found	False	[]		vascular purpura
oxazepam		True	15.936514	Not found	False	[]		pseudolymphoma
oxazepam		True	8.58584	Not found	False	[]		langerhans' cell histiocytosis
oxazepam		True	2.1787	Not found	False	[]		myelofibrosis
oxazepam		True	1.418422	Not found	False	[]		haemolytic anaemia
oxazepam		True	1.510267	Not found	False	[]		haemolytic uraemic syndrome
oxazepam		True	1.029185	Not found	False	[]		hyperbilirubinaemia
oxazepam		True	5.269814	Not found	False	[]		intravascular haemolysis
oxazepam		True	1.225508	Not found	False	[]		jaundice neonatal
oxazepam		True	1.38204	Not found	False	[]		myelodysplastic syndrome transformation
oxazepam		True	2.1787	Not found	False	[]		burkitt's lymphoma
oxazepam		True	2.055457	Not found	False	[]		diffuse large b-cell lymphoma
oxazepam		True	2.1787	Not found	False	[]		t-cell lymphoma
oxazepam		True	8.58584	Not found	False	[]		paraproteinaemia
oxazepam		True	3.320069	Not found	False	[]		platelet disorder
oxazepam		True	1.1386150000000002	Not found	False	[]		thrombocytosis
oxazepam		True	14.354628	Not found	False	[]		hellp syndrome
oxazepam		True	1.130344	Not found	False	[]		heparin-induced thrombocytopenia
oxazepam		True	1.3794625	Not found	False	[]		thrombocytopenia
oxazepam		True	1.225508	Not found	False	[]		polycythaemia
oxazepam		True	5.753888	Not found	False	[]		reticulocytosis
oxazepam		True	9.000081	Not found	False	[]		cystic lymphangioma
oxazepam		True	1.709533	Not found	False	[]		lymphangiosis carcinomatosa
oxazepam		True	3.77532	Not found	False	[]		lymphoid tissue hyperplasia
oxazepam		True	1.5067780000000002	Not found	False	[]		splenic infarction
oxazepam		True	2.214528	Not found	False	[]		drug reaction with eosinophilia and systemic symptoms
oxazepam		True	1.642285	Not found	False	[]		eosinophilia
oxazepam		True	9.183602	Not found	False	[]		eosinophilic myocarditis
oxazepam		True	1.941128	Not found	False	[]		eosinophilic pneumonia
oxazepam		True	2.1787	Not found	False	[]		eosinophilic pneumonia acute
oxazepam		True	1.38204	Not found	False	[]		mononucleosis syndrome
oxazepam		True	2.150461	Not found	False	[]		neutrophilia
oxazepam		True	1.071632	Not found	False	[]		lymphopenia
oxazepam		True	2.516932	Not found	False	[]		neutropenic infection
oxazepam		True	1.197543	Not found	False	[]		bone marrow failure
oxazepam		True	5.753888	Not found	False	[]		atrioventricular dissociation
oxazepam		True	1.300037	Not found	False	[]		atrioventricular block first degree
oxazepam		True	1.555287	Not found	False	[]		long qt syndrome
oxazepam		True	1.11743	Not found	False	[]		arrhythmia
oxazepam		True	1.548294	Not found	False	[]		bradycardia
oxazepam		True	4.019712	Not found	False	[]		bradycardia neonatal
oxazepam		True	6.736343	Not found	False	[]		foetal arrhythmia
oxazepam		True	3.77532	Not found	False	[]		foetal heart rate disorder
oxazepam		True	18.77532	Not found	False	[]		neonatal tachycardia
oxazepam		True	2.498797	Not found	False	[]		tachyarrhythmia
oxazepam		True	1.2149777	Not found	False	[]		tachycardia
oxazepam		True	1.04319	Not found	False	[]		atrial tachycardia
oxazepam		True	1.203169	Not found	False	[]		supraventricular tachycardia
oxazepam		True	1.638593	Not found	False	[]		sudden death
oxazepam		True	1.789565	Not found	False	[]		torsade de pointes
oxazepam		True	3.77532	Not found	False	[]		ventricular asystole
oxazepam		True	2.1787	Not found	False	[]		ventricular flutter
oxazepam		True	4.134068	Not found	False	[]		foetal cardiac disorder
oxazepam		True	1.38204	Not found	False	[]		cardiac discomfort
oxazepam		True	38.88204	Not found	False	[]		hyperdynamic left ventricle
oxazepam		True	1.0083680000000002	Not found	False	[]		palpitations
oxazepam		True	8.58584	Not found	False	[]		aortic valve disease mixed
oxazepam		True	1.591898	Not found	False	[]		aortic valve stenosis
oxazepam		True	3.163437	Not found	False	[]		cardiac valve vegetation
oxazepam		True	14.087218	Not found	False	[]		congenital tricuspid valve atresia
oxazepam		True	9.000081	Not found	False	[]		ductus arteriosus premature closure
oxazepam		True	2.516932	Not found	False	[]		fallot's tetralogy
oxazepam		True	2.1787	Not found	False	[]		post procedural myocardial infarction
oxazepam		True	18.77532	Not found	False	[]		endocarditis enterococcal
oxazepam		True	8.58584	Not found	False	[]		endocardial fibrosis
oxazepam		True	1.224055	Not found	False	[]		ascites
oxazepam		True	1.317993	Not found	False	[]		fluid overload
oxazepam		True	1.3578169999999998	Not found	False	[]		cardiac failure
oxazepam		True	1.434037	Not found	False	[]		cardiac failure acute
oxazepam		True	1.0151910000000002	Not found	False	[]		cardiogenic shock
oxazepam		True	1.664828	Not found	False	[]		pulmonary congestion
oxazepam		True	1.624957	Not found	False	[]		pulmonary oedema
oxazepam		True	1.359363	Not found	False	[]		cor pulmonale
oxazepam		True	2.1787	Not found	False	[]		cor pulmonale acute
oxazepam		True	2.516932	Not found	False	[]		cardiomyopathy acute
oxazepam		True	8.58584	Not found	False	[]		cardiomyopathy alcoholic
oxazepam		True	3.77532	Not found	False	[]		viral cardiomyopathy
oxazepam		True	8.58584	Not found	False	[]		atrial hypertrophy
oxazepam		True	8.58584	Not found	False	[]		chordae tendinae rupture
oxazepam		True	8.58584	Not found	False	[]		myocardial rupture
oxazepam		True	1.337808	Not found	False	[]		pericarditis
oxazepam		True	1.38204	Not found	False	[]		pericarditis constrictive
oxazepam		True	2.1787	Not found	False	[]		pleuropericarditis
oxazepam		True	2.432592	Not found	False	[]		arteriosclerosis coronary artery
oxazepam		True	2.1787	Not found	False	[]		congenital aortic anomaly
oxazepam		True	3.595762	Not found	False	[]		arteriovenous malformation
oxazepam		True	2.1787	Not found	False	[]		gastrointestinal vascular malformation haemorrhagic
oxazepam		True	3.77532	Not found	False	[]		venous angioma of brain
oxazepam		True	3.77532	Not found	False	[]		anomaly of external ear congenital
oxazepam		True	2.1787	Not found	False	[]		gastroschisis
oxazepam		True	1.126758	Not found	False	[]		cleft palate
oxazepam		True	3.77532	Not found	False	[]		ankyloglossia congenital
oxazepam		True	1.38204	Not found	False	[]		macroglossia
oxazepam		True	9.183602	Not found	False	[]		porphyria non-acute
oxazepam		True	8.58584	Not found	False	[]		ehlers-danlos syndrome
oxazepam		True	3.77532	Not found	False	[]		micrognathia
oxazepam		True	1.709533	Not found	False	[]		congenital foot malformation
oxazepam		True	3.77532	Not found	False	[]		congenital hand malformation
oxazepam		True	1.38204	Not found	False	[]		plagiocephaly
oxazepam		True	5.269814	Not found	False	[]		congenital musculoskeletal anomaly
oxazepam		True	8.58584	Not found	False	[]		benign congenital hypotonia
oxazepam		True	5.269814	Not found	False	[]		congenital central nervous system anomaly
oxazepam		True	5.753888	Not found	False	[]		congenital hydrocephalus
oxazepam		True	2.055457	Not found	False	[]		huntington's disease
oxazepam		True	1.38204	Not found	False	[]		fanconi syndrome
oxazepam		True	3.77532	Not found	False	[]		laryngomalacia
oxazepam		True	28.84537	Not found	False	[]		congenital hair disorder
oxazepam		True	3.77532	Not found	False	[]		pilonidal cyst congenital
oxazepam		True	8.58584	Not found	False	[]		skin malformation
oxazepam		True	38.88204	Not found	False	[]		dysmorphism
oxazepam		True	8.58584	Not found	False	[]		ear injury
oxazepam		True	1.300372	Not found	False	[]		deafness neurosensory
oxazepam		True	3.77532	Not found	False	[]		presbyacusis
oxazepam		True	3.163437	Not found	False	[]		sudden hearing loss
oxazepam		True	28.84537	Not found	False	[]		acoustic neuroma
oxazepam		True	3.77532	Not found	False	[]		eustachian tube disorder
oxazepam		True	1.824662	Not found	False	[]		adrenal insufficiency
oxazepam		True	15.936514	Not found	False	[]		secondary adrenocortical insufficiency
oxazepam		True	8.58584	Not found	False	[]		neuroblastoma
oxazepam		True	2.948364	Not found	False	[]		amenorrhoea
oxazepam		True	1.3942949999999998	Not found	False	[]		gestational diabetes
oxazepam		True	1.098912	Not found	False	[]		hypoglycaemia
oxazepam		True	4.00624	Not found	False	[]		hypoglycaemia neonatal
oxazepam		True	3.061462	Not found	False	[]		galactorrhoea
oxazepam		True	1.440587	Not found	False	[]		hypothalamo-pituitary disorder
oxazepam		True	3.77532	Not found	False	[]		pituitary cyst
oxazepam		True	18.77532	Not found	False	[]		prolactin-producing pituitary tumour
oxazepam		True	1.792848	Not found	False	[]		inappropriate antidiuretic hormone secretion
oxazepam		True	3.408529	Not found	False	[]		water intoxication
oxazepam		True	8.58584	Not found	False	[]		hypoparathyroidism secondary
oxazepam		True	1.049579	Not found	False	[]		autoimmune thyroiditis
oxazepam		True	1.049579	Not found	False	[]		basedow's disease
oxazepam		True	1.194349	Not found	False	[]		hyperthyroidism
oxazepam		True	3.77532	Not found	False	[]		pinguecula
oxazepam		True	8.58584	Not found	False	[]		pterygium
oxazepam		True	2.1787	Not found	False	[]		corneal erosion
oxazepam		True	2.1787	Not found	False	[]		corneal lesion
oxazepam		True	8.58584	Not found	False	[]		iris disorder
oxazepam		True	2.1787	Not found	False	[]		dacryostenosis acquired
oxazepam		True	8.58584	Not found	False	[]		eyelid retraction
oxazepam		True	1.38204	Not found	False	[]		lacrimal disorder
oxazepam		True	1.5067780000000002	Not found	False	[]		sjogren's syndrome
oxazepam		True	2.076055	Not found	False	[]		angle closure glaucoma
oxazepam		True	8.58584	Not found	False	[]		ocular retrobulbar haemorrhage
oxazepam		True	8.58584	Not found	False	[]		conjunctivitis viral
oxazepam		True	8.58584	Not found	False	[]		herpes ophthalmic
oxazepam		True	1.1386150000000002	Not found	False	[]		uveitis
oxazepam		True	2.682888	Not found	False	[]		eyelid oedema
oxazepam		True	4.866123	Not found	False	[]		periorbital oedema
oxazepam		True	8.58584	Not found	False	[]		retinitis
oxazepam		True	1.38204	Not found	False	[]		optic nerve injury
oxazepam		True	2.1787	Not found	False	[]		iiird nerve paresis
oxazepam		True	1.727299	Not found	False	[]		nystagmus
oxazepam		True	1.543672	Not found	False	[]		miosis
oxazepam		True	1.7011219999999998	Not found	False	[]		mydriasis
oxazepam		True	3.242252	Not found	False	[]		abnormal sensation in eye
oxazepam		True	1.941128	Not found	False	[]		eye movement disorder
oxazepam		True	2.000162	Not found	False	[]		papilloedema
oxazepam		True	1.131136	Not found	False	[]		macular degeneration
oxazepam		True	3.77532	Not found	False	[]		retinal artery thrombosis
oxazepam		True	2.1787	Not found	False	[]		retinal vascular occlusion
oxazepam		True	2.666785	Not found	False	[]		retinal vein thrombosis
oxazepam		True	3.050597	Not found	False	[]		accommodation disorder
oxazepam		True	1.854628	Not found	False	[]		presbyopia
oxazepam		True	1.38204	Not found	False	[]		refraction disorder
oxazepam		True	3.77532	Not found	False	[]		charles bonnet syndrome
oxazepam		True	9.000081	Not found	False	[]		photopsia
oxazepam		True	1.709533	Not found	False	[]		hemianopia homonymous
oxazepam		True	1.9137720000000005	Not found	False	[]		abdominal wall haematoma
oxazepam		True	3.77532	Not found	False	[]		wound evisceration
oxazepam		True	8.58584	Not found	False	[]		intestinal cyst
oxazepam		True	3.77532	Not found	False	[]		poor dental condition
oxazepam		True	4.293007	Not found	False	[]		teeth brittle
oxazepam		True	8.58584	Not found	False	[]		diverticulitis intestinal haemorrhagic
oxazepam		True	5.269814	Not found	False	[]		pancreatitis relapsing
oxazepam		True	1.38204	Not found	False	[]		pancreatic enlargement
oxazepam		True	1.440587	Not found	False	[]		pancreatic failure
oxazepam		True	2.055457	Not found	False	[]		pancreatic mass
oxazepam		True	8.58584	Not found	False	[]		pancreatolithiasis
oxazepam		True	2.1787	Not found	False	[]		abdominal injury
oxazepam		True	1.225508	Not found	False	[]		bezoar
oxazepam		True	1.38204	Not found	False	[]		intestinal mass
oxazepam		True	2.666785	Not found	False	[]		intra-abdominal haematoma
oxazepam		True	8.58584	Not found	False	[]		neurogenic bowel
oxazepam		True	3.77532	Not found	False	[]		pelvic mass
oxazepam		True	2.1787	Not found	False	[]		gastrointestinal melanosis
oxazepam		True	1.38204	Not found	False	[]		systemic scleroderma
oxazepam		True	3.77532	Not found	False	[]		gastric antral vascular ectasia
oxazepam		True	1.044255	Not found	False	[]		melaena
oxazepam		True	8.58584	Not found	False	[]		gastroenteritis aeromonas
oxazepam		True	8.58584	Not found	False	[]		gastroenteritis bacterial
oxazepam		True	6.736343	Not found	False	[]		diarrhoea infectious
oxazepam		True	2.1787	Not found	False	[]		gastrointestinal candidiasis
oxazepam		True	1.374549	Not found	False	[]		oesophageal candidiasis
oxazepam		True	1.225508	Not found	False	[]		enterocolitis haemorrhagic
oxazepam		True	1.440587	Not found	False	[]		pyoderma gangrenosum
oxazepam		True	8.58584	Not found	False	[]		proctitis haemorrhagic
oxazepam		True	2.409783	Not found	False	[]		diarrhoea haemorrhagic
oxazepam		True	3.77532	Not found	False	[]		diarrhoea neonatal
oxazepam		True	3.77532	Not found	False	[]		autonomic failure syndrome
oxazepam		True	18.77532	Not found	False	[]		megacolon
oxazepam		True	7.732533	Not found	False	[]		bowel movement irregularity
oxazepam		True	4.134068	Not found	False	[]		gastrointestinal hypermotility
oxazepam		True	2.055457	Not found	False	[]		oropharyngeal spasm
oxazepam		True	2.000162	Not found	False	[]		abnormal faeces
oxazepam		True	1.049579	Not found	False	[]		faeces pale
oxazepam		True	8.58584	Not found	False	[]		aerophagia
oxazepam		True	1.126758	Not found	False	[]		oesophageal pain
oxazepam		True	1.359363	Not found	False	[]		acute abdomen
oxazepam		True	4.134068	Not found	False	[]		merycism
oxazepam		True	1.38204	Not found	False	[]		oesophageal discomfort
oxazepam		True	8.58584	Not found	False	[]		pelvic discomfort
oxazepam		True	4.997932	Not found	False	[]		gastrointestinal obstruction
oxazepam		True	3.77532	Not found	False	[]		gastrointestinal stenosis
oxazepam		True	1.049579	Not found	False	[]		intestinal stenosis
oxazepam		True	1.220539	Not found	False	[]		subileus
oxazepam		True	2.1787	Not found	False	[]		gastrointestinal erosion
oxazepam		True	1.38204	Not found	False	[]		oesophageal ulcer haemorrhage
oxazepam		True	1.555287	Not found	False	[]		oesophagitis ulcerative
oxazepam		True	3.77532	Not found	False	[]		small intestine gangrene
oxazepam		True	3.77532	Not found	False	[]		mesenteric artery stenosis
oxazepam		True	5.269814	Not found	False	[]		abdominal neoplasm
oxazepam		True	4.38776	Not found	False	[]		gastrointestinal stromal tumour
oxazepam		True	3.77532	Not found	False	[]		colon cancer stage ii
oxazepam		True	5.753888	Not found	False	[]		malignant peritoneal neoplasm
oxazepam		True	2.516932	Not found	False	[]		tongue neoplasm malignant stage unspecified
oxazepam		True	2.055457	Not found	False	[]		lip haemorrhage
oxazepam		True	2.8620970000000003	Not found	False	[]		oral fungal infection
oxazepam		True	2.666785	Not found	False	[]		lip pain
oxazepam		True	3.77532	Not found	False	[]		gingival blister
oxazepam		True	1.1386150000000002	Not found	False	[]		mouth injury
oxazepam		True	2.1787	Not found	False	[]		stomatitis necrotising
oxazepam		True	1.1386150000000002	Not found	False	[]		lip dry
oxazepam		True	3.77532	Not found	False	[]		salivary gland disorder
oxazepam		True	8.58584	Not found	False	[]		salivary gland pain
oxazepam		True	3.77532	Not found	False	[]		sialoadenitis
oxazepam		True	6.736343	Not found	False	[]		hypogeusia
oxazepam		True	1.489651	Not found	False	[]		tongue biting
oxazepam		True	1.035419	Not found	False	[]		tongue discolouration
oxazepam		True	1.653823	Not found	False	[]		tongue oedema
oxazepam		True	4.134068	Not found	False	[]		anal abscess
oxazepam		True	3.77532	Not found	False	[]		diarrhoea
oxazepam		True	1.38204	Not found	False	[]		procedural nausea
oxazepam		True	2.1787	Not found	False	[]		regurgitation
oxazepam		True	2.341842	Not found	False	[]		puncture site haemorrhage
oxazepam		True	1.38204	Not found	False	[]		vessel puncture site haematoma
oxazepam		True	8.58584	Not found	False	[]		application site mass
oxazepam		True	8.58584	Not found	False	[]		catheter site related reaction
oxazepam		True	3.77532	Not found	False	[]		infusion site rash
oxazepam		True	1.38204	Not found	False	[]		infusion site reaction
oxazepam		True	8.58584	Not found	False	[]		injected limb mobility decreased
oxazepam		True	1.440587	Not found	False	[]		injection site abscess
oxazepam		True	1.225508	Not found	False	[]		injection site extravasation
oxazepam		True	2.92528	Not found	False	[]		injection site induration
oxazepam		True	2.1787	Not found	False	[]		injection site scar
oxazepam		True	2.840965	Not found	False	[]		hyperthermia
oxazepam		True	2.2321660000000003	Not found	False	[]		hypothermia
oxazepam		True	1.38204	Not found	False	[]		hypothermia neonatal
oxazepam		True	1.600743	Not found	False	[]		accidental death
oxazepam		True	2.104082	Not found	False	[]		foetal death
oxazepam		True	1.374549	Not found	False	[]		autonomic nervous system imbalance
oxazepam		True	1.181573	Not found	False	[]		feeling cold
oxazepam		True	2.1787	Not found	False	[]		sensation of blood flow
oxazepam		True	1.049579	Not found	False	[]		sense of oppression
oxazepam		True	1.440587	Not found	False	[]		loss of control of legs
oxazepam		True	5.087636	Not found	False	[]		parkinsonian gait
oxazepam		True	1.225508	Not found	False	[]		adhesion
oxazepam		True	1.777459	Not found	False	[]		apparent death
oxazepam		True	1.0616340000000002	Not found	False	[]		concomitant disease progression
oxazepam		True	1.6655279	Not found	False	[]		general physical health deterioration
oxazepam		True	14.087218	Not found	False	[]		macrosomia
oxazepam		True	2.055457	Not found	False	[]		lithiasis
oxazepam		True	4.00624	Not found	False	[]		multi-organ disorder
oxazepam		True	1.6695950000000002	Not found	False	[]		obstruction
oxazepam		True	1.38204	Not found	False	[]		pseudocyst
oxazepam		True	1.300372	Not found	False	[]		wound secretion
oxazepam		True	8.58584	Not found	False	[]		foreign body reaction
oxazepam		True	1.5067780000000002	Not found	False	[]		granuloma
oxazepam		True	1.068543	Not found	False	[]		inflammation
oxazepam		True	3.408529	Not found	False	[]		enanthema
oxazepam		True	2.75612	Not found	False	[]		mucosal erosion
oxazepam		True	2.341842	Not found	False	[]		mucosal ulceration
oxazepam		True	2.016201	Not found	False	[]		face oedema
oxazepam		True	8.58584	Not found	False	[]		axillary pain
oxazepam		True	1.38204	Not found	False	[]		transmission of an infectious agent via product
oxazepam		True	18.77532	Not found	False	[]		virologic failure
oxazepam		True	4.293007	Not found	False	[]		delirium tremens
oxazepam		True	3.634531	Not found	False	[]		drug withdrawal convulsions
oxazepam		True	1.081783	Not found	False	[]		fibrosis
oxazepam		True	1.552967	Not found	False	[]		cell death
oxazepam		True	2.055457	Not found	False	[]		fat necrosis
oxazepam		True	1.197543	Not found	False	[]		calcinosis
oxazepam		True	3.163437	Not found	False	[]		fatigue
oxazepam		True	1.410664	Not found	False	[]		gait disturbance
oxazepam		True	1.049579	Not found	False	[]		cholangitis sclerosing
oxazepam		True	2.1787	Not found	False	[]		vanishing bile duct syndrome
oxazepam		True	2.386241	Not found	False	[]		cholestasis
oxazepam		True	1.1036419999999998	Not found	False	[]		hepatitis cholestatic
oxazepam		True	1.024709	Not found	False	[]		hepatic cyst
oxazepam		True	1.620653	Not found	False	[]		hepatic lesion
oxazepam		True	2.468461	Not found	False	[]		hyperammonaemia
oxazepam		True	1.197171	Not found	False	[]		hypoalbuminaemia
oxazepam		True	1.452425	Not found	False	[]		hypoproteinaemia
oxazepam		True	1.074658	Not found	False	[]		acute hepatic failure
oxazepam		True	5.208527	Not found	False	[]		asterixis
oxazepam		True	2.1787	Not found	False	[]		chronic hepatic failure
oxazepam		True	1.709533	Not found	False	[]		coma hepatic
oxazepam		True	1.311074	Not found	False	[]		hepatic encephalopathy
oxazepam		True	1.756548	Not found	False	[]		hepatic failure
oxazepam		True	9.465629	Not found	False	[]		cirrhosis alcoholic
oxazepam		True	1.513799	Not found	False	[]		hepatic cirrhosis
oxazepam		True	2.516932	Not found	False	[]		hepatic haemorrhage
oxazepam		True	9.000081	Not found	False	[]		hepatic infarction
oxazepam		True	1.359363	Not found	False	[]		portal hypertension
oxazepam		True	1.4255	Not found	False	[]		hepatitis c
oxazepam		True	2.92528	Not found	False	[]		hepatic pain
oxazepam		True	1.287852	Not found	False	[]		hepatomegaly
oxazepam		True	11.159781	Not found	False	[]		cholestatic liver injury
oxazepam		True	2.457112	Not found	False	[]		hepatitis
oxazepam		True	18.77532	Not found	False	[]		fatty liver alcoholic
oxazepam		True	3.163437	Not found	False	[]		granulomatous liver disease
oxazepam		True	1.115867	Not found	False	[]		hepatic steatosis
oxazepam		True	1.172421	Not found	False	[]		hepatitis acute
oxazepam		True	5.753888	Not found	False	[]		hepatitis alcoholic
oxazepam		True	1.997927	Not found	False	[]		hepatitis toxic
oxazepam		True	1.183669	Not found	False	[]		hepatocellular injury
oxazepam		True	8.58584	Not found	False	[]		portal tract inflammation
oxazepam		True	1.38204	Not found	False	[]		focal nodular hyperplasia
oxazepam		True	3.77532	Not found	False	[]		hepatic adenoma
oxazepam		True	1.1386150000000002	Not found	False	[]		hypersensitivity pneumonitis
oxazepam		True	2.1787	Not found	False	[]		pruritus allergic
oxazepam		True	1.237469	Not found	False	[]		stevens-johnson syndrome
oxazepam		True	1.38204	Not found	False	[]		type iii immune complex mediated reaction
oxazepam		True	1.026494	Not found	False	[]		dermatitis contact
oxazepam		True	1.543291	Not found	False	[]		dermatitis exfoliative
oxazepam		True	1.358561	Not found	False	[]		toxic epidermal necrolysis
oxazepam		True	1.707107	Not found	False	[]		toxic skin eruption
oxazepam		True	1.214326	Not found	False	[]		anaphylactic shock
oxazepam		True	1.0616340000000002	Not found	False	[]		anaphylactoid reaction
oxazepam		True	3.77532	Not found	False	[]		urticaria papular
oxazepam		True	2.055457	Not found	False	[]		ankylosing spondylitis
oxazepam		True	3.77532	Not found	False	[]		cryoglobulinaemia
oxazepam		True	1.197543	Not found	False	[]		guillain-barre syndrome
oxazepam		True	1.225508	Not found	False	[]		cutaneous lupus erythematosus
oxazepam		True	5.753888	Not found	False	[]		lupus nephritis
oxazepam		True	8.58584	Not found	False	[]		lupus vasculitis
oxazepam		True	2.1787	Not found	False	[]		myasthenia gravis crisis
oxazepam		True	2.10833	Not found	False	[]		pemphigoid
oxazepam		True	1.440587	Not found	False	[]		pemphigus
oxazepam		True	2.1787	Not found	False	[]		chronic allograft nephropathy
oxazepam		True	3.77532	Not found	False	[]		anti-neutrophil cytoplasmic antibody positive vasculitis
oxazepam		True	2.1787	Not found	False	[]		palpable purpura
oxazepam		True	1.225508	Not found	False	[]		temporal arteritis
oxazepam		True	3.595762	Not found	False	[]		vasculitis necrotising
oxazepam		True	1.38204	Not found	False	[]		nephrogenic systemic fibrosis
oxazepam		True	3.77532	Not found	False	[]		bacterial pyelonephritis
oxazepam		True	5.753888	Not found	False	[]		citrobacter infection
oxazepam		True	8.58584	Not found	False	[]		morganella infection
oxazepam		True	1.38204	Not found	False	[]		clostridial sepsis
oxazepam		True	1.38204	Not found	False	[]		enterobacter pneumonia
oxazepam		True	1.049579	Not found	False	[]		enterococcal sepsis
oxazepam		True	1.002375	Not found	False	[]		escherichia infection
oxazepam		True	1.001524	Not found	False	[]		escherichia sepsis
oxazepam		True	2.055457	Not found	False	[]		haemophilus infection
oxazepam		True	1.049579	Not found	False	[]		pneumonia legionella
oxazepam		True	4.134068	Not found	False	[]		pseudomonal bacteraemia
oxazepam		True	3.163437	Not found	False	[]		serratia infection
oxazepam		True	3.163437	Not found	False	[]		staphylococcal abscess
oxazepam		True	2.1787	Not found	False	[]		staphylococcal osteomyelitis
oxazepam		True	1.149459	Not found	False	[]		staphylococcal sepsis
oxazepam		True	2.34134	Not found	False	[]		erysipelas
oxazepam		True	1.6695950000000002	Not found	False	[]		bronchopulmonary aspergillosis
oxazepam		True	2.666785	Not found	False	[]		candida sepsis
oxazepam		True	3.77532	Not found	False	[]		vulvovaginal candidiasis
oxazepam		True	8.58584	Not found	False	[]		urinary tract infection fungal
oxazepam		True	1.367672	Not found	False	[]		vulvovaginal mycotic infection
oxazepam		True	1.38204	Not found	False	[]		mucormycosis
oxazepam		True	4.134068	Not found	False	[]		pneumocystis jirovecii infection
oxazepam		True	1.367672	Not found	False	[]		intervertebral discitis
oxazepam		True	8.58584	Not found	False	[]		spinal cord abscess
oxazepam		True	3.77532	Not found	False	[]		cervicitis
oxazepam		True	8.58584	Not found	False	[]		endometritis
oxazepam		True	8.58584	Not found	False	[]		salpingitis
oxazepam		True	1.854628	Not found	False	[]		vaginal infection
oxazepam		True	2.341842	Not found	False	[]		empyema
oxazepam		True	8.58584	Not found	False	[]		graft infection
oxazepam		True	8.58584	Not found	False	[]		neonatal infection
oxazepam		True	1.854628	Not found	False	[]		lung abscess
oxazepam		True	1.529147	Not found	False	[]		lung infection
oxazepam		True	8.58584	Not found	False	[]		neonatal pneumonia
oxazepam		True	8.58584	Not found	False	[]		post procedural pneumonia
oxazepam		True	8.58584	Not found	False	[]		infective myositis
oxazepam		True	8.58584	Not found	False	[]		perineal abscess
oxazepam		True	2.1787	Not found	False	[]		psoas abscess
oxazepam		True	3.922015	Not found	False	[]		bacterial sepsis
oxazepam		True	1.38204	Not found	False	[]		fungal sepsis
oxazepam		True	4.293007	Not found	False	[]		pulmonary sepsis
oxazepam		True	1.38204	Not found	False	[]		septic embolus
oxazepam		True	1.38204	Not found	False	[]		viraemia
oxazepam		True	3.77532	Not found	False	[]		dermatitis infected
oxazepam		True	3.77532	Not found	False	[]		dermo-hypodermitis
oxazepam		True	1.049579	Not found	False	[]		infected skin ulcer
oxazepam		True	1.38204	Not found	False	[]		pilonidal cyst
oxazepam		True	1.609324	Not found	False	[]		rash pustular
oxazepam		True	1.510267	Not found	False	[]		subcutaneous abscess
oxazepam		True	1.452425	Not found	False	[]		tonsillitis
oxazepam		True	2.055457	Not found	False	[]		tracheobronchitis
oxazepam		True	1.269792	Not found	False	[]		pyelonephritis
oxazepam		True	2.1787	Not found	False	[]		renal abscess
oxazepam		True	2.1787	Not found	False	[]		mycobacterial infection
oxazepam		True	2.1787	Not found	False	[]		meningitis tuberculous
oxazepam		True	8.58584	Not found	False	[]		tuberculosis of genitourinary system
oxazepam		True	3.77532	Not found	False	[]		mycoplasma infection
oxazepam		True	2.1787	Not found	False	[]		herpes zoster disseminated
oxazepam		True	2.1787	Not found	False	[]		papilloma viral infection
oxazepam		True	1.367672	Not found	False	[]		bronchiolitis
oxazepam		True	4.134068	Not found	False	[]		pneumonia viral
oxazepam		True	18.77532	Not found	False	[]		bone fissure
oxazepam		True	1.38204	Not found	False	[]		fracture displacement
oxazepam		True	1.367672	Not found	False	[]		osteoporotic fracture
oxazepam		True	1.38204	Not found	False	[]		traumatic fracture
oxazepam		True	1.38204	Not found	False	[]		joint hyperextension
oxazepam		True	1.643962	Not found	False	[]		femoral neck fracture
oxazepam		True	1.22049	Not found	False	[]		pelvic fracture
oxazepam		True	1.049579	Not found	False	[]		skull fracture
oxazepam		True	3.77532	Not found	False	[]		skull fractured base
oxazepam		True	8.58584	Not found	False	[]		flail chest
oxazepam		True	1.062387	Not found	False	[]		humerus fracture
oxazepam		True	1.38204	Not found	False	[]		scapula fracture
oxazepam		True	6.483576	Not found	False	[]		accidental poisoning
oxazepam		True	1.203169	Not found	False	[]		acute generalised exanthematous pustulosis
oxazepam		True	1.38204	Not found	False	[]		chemical poisoning
oxazepam		True	3.0470956	Not found	False	[]		toxicity to various agents
oxazepam		True	5.753888	Not found	False	[]		myopathy toxic
oxazepam		True	1.240073	Not found	False	[]		nephropathy toxic
oxazepam		True	1.1701629999999998	Not found	False	[]		poisoning
oxazepam		True	3.858017	Not found	False	[]		poisoning deliberate
oxazepam		True	9.000081	Not found	False	[]		differentiation syndrome
oxazepam		True	1.774985	Not found	False	[]		maternal drugs affecting foetus
oxazepam		True	18.77532	Not found	False	[]		aortic rupture
oxazepam		True	3.77532	Not found	False	[]		traumatic intracranial haemorrhage
oxazepam		True	2.1787	Not found	False	[]		asbestosis
oxazepam		True	3.320069	Not found	False	[]		chest injury
oxazepam		True	2.1787	Not found	False	[]		pneumothorax
oxazepam		True	1.489651	Not found	False	[]		haemothorax
oxazepam		True	14.087218	Not found	False	[]		pneumoconiosis
oxazepam		True	3.797926	Not found	False	[]		muscle rupture
oxazepam		True	1.130344	Not found	False	[]		accident
oxazepam		True	2.098735	Not found	False	[]		asphyxia
oxazepam		True	8.58584	Not found	False	[]		crush syndrome
oxazepam		True	1.6423391	Found	False	[]	fall	fall
oxazepam		True	1.38204	Not found	False	[]		traumatic haemorrhage
oxazepam		True	1.078567	Not found	False	[]		wound
oxazepam		True	1.131136	Not found	False	[]		wound haemorrhage
oxazepam		True	2.1787	Not found	False	[]		brachial plexus injury
oxazepam		True	18.77532	Not found	False	[]		urethral injury
oxazepam		True	2.268962	Not found	False	[]		face injury
oxazepam		True	5.753888	Not found	False	[]		needle track marks
oxazepam		True	8.58584	Not found	False	[]		burn oesophageal
oxazepam		True	2.1787	Not found	False	[]		incorrect product dosage form administered
oxazepam		True	1.583097	Not found	False	[]		incorrect route of product administration
oxazepam		True	2.177502	Not found	False	[]		wrong product administered
oxazepam		True	1.113237	Not found	False	[]		medication error
oxazepam		True	2.0865590000000003	Not found	False	[]		accidental overdose
oxazepam		True	1.42803	Not found	False	[]		intentional overdose
oxazepam		True	1.5325497	Not found	False	[]		overdose
oxazepam		True	2.076055	Not found	False	[]		anaesthetic complication
oxazepam		True	3.77532	Not found	False	[]		neuromuscular block prolonged
oxazepam		True	1.5046149999999998	Not found	False	[]		phlebitis
oxazepam		True	21.173316	Not found	False	[]		vasoplegia syndrome
oxazepam		True	8.58584	Not found	False	[]		agitation postoperative
oxazepam		True	1.274771	Not found	False	[]		iatrogenic injury
oxazepam		True	2.1787	Not found	False	[]		incision site haematoma
oxazepam		True	2.1787	Not found	False	[]		peritoneal dialysis complication
oxazepam		True	4.293007	Not found	False	[]		postoperative wound complication
oxazepam		True	1.053943	Not found	False	[]		procedural complication
oxazepam		True	1.225508	Not found	False	[]		seroma
oxazepam		True	2.1787	Not found	False	[]		suture related complication
oxazepam		True	1.38204	Not found	False	[]		urinoma
oxazepam		True	1.709533	Not found	False	[]		wrong patient received product
oxazepam		True	1.0616340000000002	Not found	False	[]		hyperlactacidaemia
oxazepam		True	1.271838	Not found	False	[]		lactic acidosis
oxazepam		True	1.52661	Not found	False	[]		metabolic acidosis
oxazepam		True	1.389012	Not found	False	[]		acidosis
oxazepam		True	1.7757650000000005	Not found	False	[]		hypercapnia
oxazepam		True	8.58584	Not found	False	[]		hypoxic-ischaemic encephalopathy
oxazepam		True	1.791991	Not found	False	[]		respiratory acidosis
oxazepam		True	1.2465769999999998	Not found	False	[]		respiratory failure
oxazepam		True	3.797926	Not found	False	[]		respiratory alkalosis
oxazepam		True	8.58584	Not found	False	[]		wernicke's encephalopathy
oxazepam		True	3.054722	Not found	False	[]		diet refusal
oxazepam		True	1.215141	Not found	False	[]		eating disorder
oxazepam		True	1.08844	Not found	False	[]		cachexia
oxazepam		True	1.356276	Not found	False	[]		selective eating disorder
oxazepam		True	2.862359	Not found	False	[]		overweight
oxazepam		True	1.38204	Not found	False	[]		starvation
oxazepam		True	2.076055	Not found	False	[]		weight gain poor
oxazepam		True	2.1787	Not found	False	[]		bone atrophy
oxazepam		True	2.1787	Not found	False	[]		chondrocalcinosis pyrophosphate
oxazepam		True	1.631105	Not found	False	[]		hypocalcaemia
oxazepam		True	1.38204	Not found	False	[]		hypermagnesaemia
oxazepam		True	1.678662	Not found	False	[]		hypomagnesaemia
oxazepam		True	2.290336	Not found	False	[]		nephrogenic diabetes insipidus
oxazepam		True	1.771064	Not found	False	[]		hypochloraemia
oxazepam		True	8.58584	Not found	False	[]		fluid imbalance
oxazepam		True	8.58584	Not found	False	[]		polydipsia psychogenic
oxazepam		True	1.038593	Not found	False	[]		hyperkalaemia
oxazepam		True	1.570396	Not found	False	[]		hypokalaemia
oxazepam		True	1.2255219999999998	Not found	False	[]		hypernatraemia
oxazepam		True	2.3582460000000003	Not found	False	[]		hyponatraemia
oxazepam		True	1.2682600000000002	Not found	False	[]		shock haemorrhagic
oxazepam		True	4.134068	Not found	False	[]		hypervolaemia
oxazepam		True	3.77532	Not found	False	[]		zinc deficiency
oxazepam		True	2.1787	Not found	False	[]		lipoatrophy
oxazepam		True	3.77532	Not found	False	[]		hyperlipasaemia
oxazepam		True	3.77532	Not found	False	[]		hypometabolism
oxazepam		True	1.709533	Not found	False	[]		fanconi syndrome acquired
oxazepam		True	18.77532	Not found	False	[]		hyperproteinaemia
oxazepam		True	8.58584	Not found	False	[]		hypervitaminosis
oxazepam		True	1.049579	Not found	False	[]		hypovitaminosis
oxazepam		True	1.245976	Not found	False	[]		folate deficiency
oxazepam		True	2.552595	Not found	False	[]		vitamin b12 deficiency
oxazepam		True	2.1787	Not found	False	[]		bone development abnormal
oxazepam		True	1.38204	Not found	False	[]		vertebral wedging
oxazepam		True	2.280587	Not found	False	[]		muscle contractions involuntary
oxazepam		True	1.225508	Not found	False	[]		muscle fatigue
oxazepam		True	5.753888	Not found	False	[]		muscle hypertrophy
oxazepam		True	3.333733	Not found	False	[]		cogwheel rigidity
oxazepam		True	1.807001	Not found	False	[]		hypertonia
oxazepam		True	2.817089	Not found	False	[]		hypertonia neonatal
oxazepam		True	1.863849	Not found	False	[]		hypotonia
oxazepam		True	4.856084	Not found	False	[]		hypotonia neonatal
oxazepam		True	1.050819	Not found	False	[]		muscle spasticity
oxazepam		True	1.026056	Not found	False	[]		muscular weakness
oxazepam		True	2.1787	Not found	False	[]		myasthenic syndrome
oxazepam		True	8.58584	Not found	False	[]		deformity thorax
oxazepam		True	2.1787	Not found	False	[]		chest wall mass
oxazepam		True	2.341842	Not found	False	[]		growth retardation
oxazepam		True	2.1787	Not found	False	[]		joint swelling
oxazepam		True	1.591898	Not found	False	[]		muscle contracture
oxazepam		True	3.77532	Not found	False	[]		nodule
oxazepam		True	1.167791	Not found	False	[]		discomfort
oxazepam		True	8.58584	Not found	False	[]		inguinal mass
oxazepam		True	8.58584	Not found	False	[]		fibroma
oxazepam		True	8.58584	Not found	False	[]		leiomyosarcoma
oxazepam		True	3.77532	Not found	False	[]		spindle cell sarcoma
oxazepam		True	8.58584	Not found	False	[]		bursa disorder
oxazepam		True	1.225508	Not found	False	[]		chondropathy
oxazepam		True	3.634531	Not found	False	[]		osteonecrosis
oxazepam		True	1.38204	Not found	False	[]		foot deformity
oxazepam		True	3.77532	Not found	False	[]		fibroadenoma of breast
oxazepam		True	3.77532	Not found	False	[]		breast cancer stage iv
oxazepam		True	9.000081	Not found	False	[]		pleural mesothelioma
oxazepam		True	1.709533	Not found	False	[]		metastases to meninges
oxazepam		True	8.58584	Not found	False	[]		metastases to ovary
oxazepam		True	8.58584	Not found	False	[]		haemangiopericytoma
oxazepam		True	8.58584	Not found	False	[]		pelvic neoplasm
oxazepam		True	3.052624	Not found	False	[]		cancer pain
oxazepam		True	4.134068	Not found	False	[]		tumour pain
oxazepam		True	2.1787	Not found	False	[]		paraneoplastic syndrome
oxazepam		True	1.440587	Not found	False	[]		glioblastoma
oxazepam		True	34.198317	Not found	False	[]		medulloblastoma
oxazepam		True	1.049579	Not found	False	[]		renal cell carcinoma
oxazepam		True	3.77532	Not found	False	[]		ovarian adenoma
oxazepam		True	2.1787	Not found	False	[]		ovarian cyst ruptured
oxazepam		True	1.184188	Not found	False	[]		uterine leiomyoma
oxazepam		True	9.293007	Not found	False	[]		endometrial cancer
oxazepam		True	8.58584	Not found	False	[]		vaginal cancer
oxazepam		True	8.58584	Not found	False	[]		paget's disease of the vulva
oxazepam		True	1.38204	Not found	False	[]		vulval cancer
oxazepam		True	3.77532	Not found	False	[]		pleural neoplasm
oxazepam		True	3.408529	Not found	False	[]		bronchial carcinoma
oxazepam		True	3.77532	Not found	False	[]		metastatic bronchial carcinoma
oxazepam		True	18.77532	Not found	False	[]		small cell lung cancer metastatic
oxazepam		True	3.77532	Not found	False	[]		superficial spreading melanoma stage i
oxazepam		True	5.753888	Not found	False	[]		bowen's disease
oxazepam		True	18.77532	Not found	False	[]		carotid artery dissection
oxazepam		True	2.516932	Not found	False	[]		brain stem infarction
oxazepam		True	1.440587	Not found	False	[]		cerebellar haematoma
oxazepam		True	1.7064860000000002	Not found	False	[]		cerebral haematoma
oxazepam		True	1.002255	Not found	False	[]		cerebral haemorrhage
oxazepam		True	1.095622	Not found	False	[]		cerebral infarction
oxazepam		True	1.153772	Not found	False	[]		haemorrhagic stroke
oxazepam		True	6.021298	Not found	False	[]		intracranial haematoma
oxazepam		True	1.544278	Not found	False	[]		ischaemic stroke
oxazepam		True	2.280587	Not found	False	[]		lacunar infarction
oxazepam		True	3.073116	Not found	False	[]		meningorrhagia
oxazepam		True	3.77532	Not found	False	[]		thalamic infarction
oxazepam		True	3.77532	Not found	False	[]		vertebral artery thrombosis
oxazepam		True	1.167791	Not found	False	[]		carotid artery stenosis
oxazepam		True	3.073116	Not found	False	[]		cerebral vasoconstriction
oxazepam		True	2.1787	Not found	False	[]		vascular encephalopathy
oxazepam		True	2.516932	Not found	False	[]		cerebral venous thrombosis
oxazepam		True	2.055457	Not found	False	[]		intracranial venous sinus thrombosis
oxazepam		True	1.591898	Not found	False	[]		facial paresis
oxazepam		True	1.519211	Not found	False	[]		parosmia
oxazepam		True	2.1787	Not found	False	[]		facial neuralgia
oxazepam		True	1.080241	Not found	False	[]		encephalopathy
oxazepam		True	1.04319	Not found	False	[]		sinus headache
oxazepam		True	1.38204	Not found	False	[]		brain compression
oxazepam		True	2.107545	Not found	False	[]		brain oedema
oxazepam		True	14.087218	Not found	False	[]		frontotemporal dementia
oxazepam		True	2.341842	Not found	False	[]		vascular dementia
oxazepam		True	4.134068	Not found	False	[]		autism spectrum disorder
oxazepam		True	4.997932	Found	False	[]	anterograde amnesia	anterograde amnesia
oxazepam		True	1.38204	Not found	False	[]		retrograde amnesia
oxazepam		True	1.097778	Not found	False	[]		cognitive disorder
oxazepam		True	1.291	Not found	False	[]		disturbance in attention
oxazepam		True	18.77532	Not found	False	[]		athetosis
oxazepam		True	2.722094	Not found	False	[]		akinesia
oxazepam		True	1.6806389999999998	Not found	False	[]		clumsiness
oxazepam		True	1.0791970000000002	Not found	False	[]		dyskinesia
oxazepam		True	1.988544	Not found	False	[]		extrapyramidal disorder
oxazepam		True	3.77532	Not found	False	[]		fumbling
oxazepam		True	1.166411	Not found	False	[]		hypokinesia
oxazepam		True	3.77532	Not found	False	[]		meige's syndrome
oxazepam		True	2.341842	Not found	False	[]		oromandibular dystonia
oxazepam		True	2.1787	Not found	False	[]		diaphragmatic paralysis
oxazepam		True	1.007	Not found	False	[]		hemiparesis
oxazepam		True	9.42279	Not found	False	[]		locked-in syndrome
oxazepam		True	6.736343	Not found	False	[]		paralysis
oxazepam		True	3.77532	Not found	False	[]		respiratory paralysis
oxazepam		True	8.58584	Not found	False	[]		dopamine dysregulation syndrome
oxazepam		True	1.452425	Not found	False	[]		reduced facial expression
oxazepam		True	1.2829389999999998	Not found	False	[]		parkinsonism
oxazepam		True	1.941128	Not found	False	[]		tremor neonatal
oxazepam		True	1.158896	Not found	False	[]		areflexia
oxazepam		True	1.6806389999999998	Not found	False	[]		extensor plantar response
oxazepam		True	1.325342	Not found	False	[]		hyperreflexia
oxazepam		True	1.431	Not found	False	[]		hyporeflexia
oxazepam		True	3.073116	Not found	False	[]		poor sucking reflex
oxazepam		True	1.247723	Not found	False	[]		balance disorder
oxazepam		True	2.1787	Not found	False	[]		developmental coordination disorder
oxazepam		True	1.621004	Not found	False	[]		dysstasia
oxazepam		True	2.988243	Not found	False	[]		coma
oxazepam		True	1.655002	Not found	False	[]		altered state of consciousness
oxazepam		True	3.359339	Not found	False	[]		consciousness fluctuating
oxazepam		True	1.363153	Not found	False	[]		sedation
oxazepam		True	4.915985	Not found	False	[]		somnolence neonatal
oxazepam		True	1.709533	Not found	False	[]		brain stem syndrome
oxazepam		True	1.777459	Not found	False	[]		cerebral disorder
oxazepam		True	8.58584	Not found	False	[]		white matter lesion
oxazepam		True	1.049579	Not found	False	[]		meningeal disorder
oxazepam		True	2.149858	Not found	False	[]		motor dysfunction
oxazepam		True	3.77532	Not found	False	[]		neurogenic shock
oxazepam		True	4.853187999999999	Not found	False	[]		psychomotor skills impaired
oxazepam		True	3.075003	Not found	False	[]		agitation neonatal
oxazepam		True	1.298559	Not found	False	[]		clonus
oxazepam		True	1.003369	Not found	False	[]		myoclonus
oxazepam		True	1.306432	Not found	False	[]		personality change
oxazepam		True	1.643847	Not found	False	[]		restlessness
oxazepam		True	1.084425	Not found	False	[]		tic
oxazepam		True	1.100115	Not found	False	[]		dysaesthesia
oxazepam		True	1.181697	Not found	False	[]		aphonia
oxazepam		True	4.38776	Not found	False	[]		dyslalia
oxazepam		True	1.2692359999999998	Not found	False	[]		incoherent
oxazepam		True	1.44727	Not found	False	[]		logorrhoea
oxazepam		True	2.711285	Not found	False	[]		mutism
oxazepam		True	3.408529	Not found	False	[]		amyotrophic lateral sclerosis
oxazepam		True	4.134068	Not found	False	[]		pyramidal tract syndrome
oxazepam		True	1.544468	Not found	False	[]		serotonin syndrome
oxazepam		True	4.134068	Not found	False	[]		sensorimotor disorder
oxazepam		True	3.77532	Not found	False	[]		tarsal tunnel syndrome
oxazepam		True	1.049579	Not found	False	[]		axonal neuropathy
oxazepam		True	1.369965	Not found	False	[]		petit mal epilepsy
oxazepam		True	1.291321	Not found	False	[]		generalised tonic-clonic seizure
oxazepam		True	2.076055	Not found	False	[]		clonic convulsion
oxazepam		True	3.595762	Not found	False	[]		convulsive threshold lowered
oxazepam		True	2.54489	Not found	False	[]		epilepsy
oxazepam		True	3.595762	Not found	False	[]		myoclonic epilepsy
oxazepam		True	1.3942949999999998	Not found	False	[]		partial seizures
oxazepam		True	1.54316	Not found	False	[]		status epilepticus
oxazepam		True	1.245976	Not found	False	[]		tonic clonic movements
oxazepam		True	2.68977	Not found	False	[]		circadian rhythm sleep disorder
oxazepam		True	2.1787	Not found	False	[]		irregular sleep wake rhythm disorder
oxazepam		True	3.77532	Not found	False	[]		central-alveolar hypoventilation
oxazepam		True	1.38204	Not found	False	[]		dyssomnia
oxazepam		True	1.001524	Not found	False	[]		spinal cord compression
oxazepam		True	3.77532	Not found	False	[]		syringomyelia
oxazepam		True	3.77532	Not found	False	[]		carotid arteriosclerosis
oxazepam		True	8.58584	Not found	False	[]		high-pitched crying
oxazepam		True	3.77532	Not found	False	[]		neuralgia
oxazepam		True	8.58584	Not found	False	[]		abortion missed
oxazepam		True	2.1787	Not found	False	[]		foetal disorder
oxazepam		True	1.225508	Not found	False	[]		foetal distress syndrome
oxazepam		True	4.26662	Not found	False	[]		foetal growth restriction
oxazepam		True	18.77532	Not found	False	[]		foetal malnutrition
oxazepam		True	1.38204	Not found	False	[]		breech presentation
oxazepam		True	2.1787	Not found	False	[]		arrested labour
oxazepam		True	2.129116	Not found	False	[]		premature rupture of membranes
oxazepam		True	3.77532	Not found	False	[]		cephalo-pelvic disproportion
oxazepam		True	2.10492	Not found	False	[]		pre-eclampsia
oxazepam		True	2.1787	Not found	False	[]		gestational hypertension
oxazepam		True	2.516932	Not found	False	[]		hyperemesis gravidarum
oxazepam		True	14.087218	Not found	False	[]		poor weight gain neonatal
oxazepam		True	8.58584	Not found	False	[]		postmature baby
oxazepam		True	1.418228	Not found	False	[]		premature baby
