## Supplementary material for "Distilling a High Precision Drug Adverse Effect Benchmark Using Wikipedia’s Wisdom of the Crowd": Distilled drug-ADE list: distilled drug-ADEs.csv (part 43 of 71)

drug	sider	offsides	prr_lb	wiki_status	wiki_indication	wiki_freq	wiki_term	ADE
oxazepam		True	3.163437	Not found	False	[]		weight decrease neonatal
oxazepam		True	8.58584	Not found	False	[]		meconium abnormal
oxazepam		True	2.055457	Not found	False	[]		infantile apnoea
oxazepam		True	6.021298	Not found	False	[]		neonatal asphyxia
oxazepam		True	18.77532	Not found	False	[]		neonatal hypoxia
oxazepam		True	12.569643	Not found	False	[]		neonatal respiratory depression
oxazepam		True	3.595762	Not found	False	[]		cyanosis neonatal
oxazepam		True	8.58584	Not found	False	[]		neonatal aspiration
oxazepam		True	3.595762	Not found	False	[]		respiratory disorder neonatal
oxazepam		True	3.134936	Not found	False	[]		neonatal respiratory distress syndrome
oxazepam		True	2.560623	Not found	False	[]		neonatal disorder
oxazepam		True	1.38204	Not found	False	[]		placental infarction
oxazepam		True	1.38204	Not found	False	[]		placental insufficiency
oxazepam		True	1.049579	Not found	False	[]		live birth
oxazepam		True	3.77532	Not found	False	[]		pregnancy with contraceptive device
oxazepam		True	2.61281	Not found	False	[]		generalised anxiety disorder
oxazepam		True	18.77532	Not found	False	[]		dysmorphophobia
oxazepam		True	2.1787	Not found	False	[]		fear of falling
oxazepam		True	3.050597	Not found	False	[]		social anxiety disorder
oxazepam		True	2.055457	Not found	False	[]		compulsions
oxazepam		True	1.322085	Not found	False	[]		obsessive thoughts
oxazepam		True	3.188769	Not found	False	[]		panic disorder
oxazepam		True	1.172421	Not found	False	[]		catatonia
oxazepam		True	8.58584	Not found	False	[]		change in sustained attention
oxazepam		True	6.021298	Not found	False	[]		learning disorder
oxazepam		True	1.446563	Not found	False	[]		delirium
oxazepam		True	1.4637600000000002	Not found	False	[]		major depression
oxazepam		True	3.859807	Not found	False	[]		psychomotor retardation
oxazepam		True	1.831559	Not found	False	[]		depersonalisation/derealisation disorder
oxazepam		True	3.163437	Not found	False	[]		dissociative amnesia
oxazepam		True	3.77532	Not found	False	[]		dissociative identity disorder
oxazepam		True	1.106116	Not found	False	[]		delusion
oxazepam		True	1.225508	Not found	False	[]		delusion of grandeur
oxazepam		True	3.77532	Not found	False	[]		depressive delusion
oxazepam		True	2.182752	Not found	False	[]		persecutory delusion
oxazepam		True	1.126758	Not found	False	[]		derealisation
oxazepam		True	2.055457	Not found	False	[]		flashback
oxazepam		True	2.1787	Not found	False	[]		hallucination, olfactory
oxazepam		True	2.1787	Not found	False	[]		hallucination, tactile
oxazepam		True	1.709533	Not found	False	[]		morbid thoughts
oxazepam		True	6.736343	Not found	False	[]		food aversion
oxazepam		True	1.38204	Not found	False	[]		dermatillomania
oxazepam		True	2.817089	Not found	False	[]		impulse-control disorder
oxazepam		True	8.58584	Not found	False	[]		pyromania
oxazepam		True	1.442642	Not found	False	[]		bipolar i disorder
oxazepam		True	1.38204	Not found	False	[]		cyclothymic disorder
oxazepam		True	1.828797	Not found	False	[]		hypomania
oxazepam		True	1.012123	Not found	False	[]		mania
oxazepam		True	1.248244	Not found	False	[]		affect lability
oxazepam		True	1.04319	Not found	False	[]		dysphoria
oxazepam		True	1.667304	Not found	False	[]		moaning
oxazepam		True	1.842809	Not found	False	[]		apathy
oxazepam		True	3.163437	Not found	False	[]		laziness
oxazepam		True	3.77532	Not found	False	[]		mood disorder due to a general medical condition
oxazepam		True	6.507359	Not found	False	[]		antisocial behaviour
oxazepam		True	5.753888	Not found	False	[]		asocial behaviour
oxazepam		True	1.705279	Not found	False	[]		disinhibition
oxazepam		True	3.050597	Not found	False	[]		indifference
oxazepam		True	1.938108	Not found	False	[]		personality disorder
oxazepam		True	2.1787	Not found	False	[]		self esteem inflated
oxazepam		True	8.58584	Not found	False	[]		dependent personality disorder
oxazepam		True	8.58584	Not found	False	[]		schizotypal personality disorder
oxazepam		True	1.52481	Not found	False	[]		abnormal behaviour
oxazepam		True	1.5554	Not found	False	[]		hyperventilation
oxazepam		True	1.709533	Not found	False	[]		hypervigilance
oxazepam		True	1.035419	Not found	False	[]		impaired self-care
oxazepam		True	1.388729	Not found	False	[]		psychiatric symptom
oxazepam		True	3.77532	Not found	False	[]		dyslogia
oxazepam		True	4.997932	Not found	False	[]		mental disorder due to a general medical condition
oxazepam		True	1.306853	Not found	False	[]		alcoholism
oxazepam		True	1.588503	Found	False	[]	dependence	dependence
oxazepam		True	1.284808	Not found	False	[]		drug dependence
oxazepam		True	1.049579	Not found	False	[]		tobacco abuse
oxazepam		True	3.77532	Not found	False	[]		brief psychotic disorder with marked stressors
oxazepam		True	1.709533	Not found	False	[]		delusional disorder, persecutory type
oxazepam		True	3.77532	Not found	False	[]		schizoaffective disorder depressive type
oxazepam		True	2.505289	Not found	False	[]		schizophrenia
oxazepam		True	8.58584	Not found	False	[]		paraphilia
oxazepam		True	18.77532	Not found	False	[]		psychosexual disorder
oxazepam		True	8.58584	Not found	False	[]		excessive sexual fantasies
oxazepam		True	1.309218	Not found	False	[]		sleep disorder
oxazepam		True	1.720371	Not found	False	[]		intentional self-injury
oxazepam		True	1.1206447000000002	Not found	False	[]		suicidal ideation
oxazepam		True	1.6386763	Not found	False	[]		suicide attempt
oxazepam		True	1.172421	Not found	False	[]		intentional product misuse
oxazepam		True	3.075003	Not found	False	[]		substance abuse
oxazepam		True	2.516932	Not found	False	[]		bladder prolapse
oxazepam		True	2.1787	Not found	False	[]		focal segmental glomerulosclerosis
oxazepam		True	1.181697	Not found	False	[]		acute kidney injury
oxazepam		True	1.466081	Not found	False	[]		anuria
oxazepam		True	1.067178	Not found	False	[]		chronic kidney disease
oxazepam		True	1.669956	Not found	False	[]		hydronephrosis
oxazepam		True	2.1787	Not found	False	[]		kidney small
oxazepam		True	1.049579	Not found	False	[]		renal atrophy
oxazepam		True	5.753888	Not found	False	[]		nephroangiosclerosis
oxazepam		True	1.38204	Not found	False	[]		renal vein thrombosis
oxazepam		True	1.38204	Not found	False	[]		urethral obstruction
oxazepam		True	3.77532	Not found	False	[]		urethral disorder
oxazepam		True	2.1787	Not found	False	[]		urethral haemorrhage
oxazepam		True	2.1787	Not found	False	[]		micturition frequency decreased
oxazepam		True	8.58584	Not found	False	[]		strangury
oxazepam		True	1.9342200000000005	Not found	False	[]		urinary retention
oxazepam		True	28.84537	Not found	False	[]		choluria
oxazepam		True	2.1787	Not found	False	[]		haemoglobinuria
oxazepam		True	2.076055	Not found	False	[]		leukocyturia
oxazepam		True	3.408529	Not found	False	[]		urine abnormality
oxazepam		True	1.38204	Not found	False	[]		prostatism
oxazepam		True	1.384582	Not found	False	[]		renal pain
oxazepam		True	2.9854070000000004	Not found	False	[]		tubulointerstitial nephritis
oxazepam		True	5.947274999999999	Not found	False	[]		breast enlargement
oxazepam		True	8.58584	Not found	False	[]		breast haematoma
oxazepam		True	4.293007	Not found	False	[]		cervical dysplasia
oxazepam		True	8.58584	Not found	False	[]		vulvovaginal inflammation
oxazepam		True	2.1787	Not found	False	[]		balanoposthitis
oxazepam		True	1.941128	Not found	False	[]		menstrual disorder
oxazepam		True	2.1787	Not found	False	[]		penile ulceration
oxazepam		True	3.163437	Not found	False	[]		genital erosion
oxazepam		True	2.1787	Not found	False	[]		genital rash
oxazepam		True	9.000081	Not found	False	[]		ejaculation delayed
oxazepam		True	2.076055	Not found	False	[]		testicular pain
oxazepam		True	3.77532	Not found	False	[]		adnexa uteri pain
oxazepam		True	3.77532	Not found	False	[]		vaginal disorder
oxazepam		True	1.38204	Not found	False	[]		vaginal fistula
oxazepam		True	1.38204	Not found	False	[]		vulval disorder
oxazepam		True	1.049579	Not found	False	[]		vulvovaginal burning sensation
oxazepam		True	2.8313230000000003	Not found	False	[]		bronchial obstruction
oxazepam		True	2.613306	Not found	False	[]		pneumonia aspiration
oxazepam		True	9.000081	Not found	False	[]		pleural adhesion
oxazepam		True	5.269814	Not found	False	[]		pleural disorder
oxazepam		True	1.149459	Not found	False	[]		pleurisy
oxazepam		True	1.552967	Not found	False	[]		pulmonary arterial hypertension
oxazepam		True	1.3053823	Not found	False	[]		pulmonary embolism
oxazepam		True	1.626321	Not found	False	[]		apnoea
oxazepam		True	3.69543	Not found	False	[]		bradypnoea
oxazepam		True	1.225508	Not found	False	[]		cheyne-stokes respiration
oxazepam		True	4.507806	Not found	False	[]		hypoventilation
oxazepam		True	3.77532	Not found	False	[]		prolonged expiration
oxazepam		True	2.86215	Not found	False	[]		respiratory depression
oxazepam		True	4.134068	Not found	False	[]		hypocapnia
oxazepam		True	3.77532	Not found	False	[]		respiratory gas exchange disorder
oxazepam		True	1.403383	Not found	False	[]		pulmonary haemorrhage
oxazepam		True	1.517424	Not found	False	[]		lung disorder
oxazepam		True	1.38204	Not found	False	[]		respiratory tract inflammation
oxazepam		True	1.31988	Not found	False	[]		snoring
oxazepam		True	2.8620970000000003	Not found	False	[]		yawning
oxazepam		True	8.58584	Not found	False	[]		mediastinal haemorrhage
oxazepam		True	1.1386150000000002	Not found	False	[]		nasal dryness
oxazepam		True	5.753888	Not found	False	[]		nasal mucosal disorder
oxazepam		True	5.753888	Not found	False	[]		pharyngeal ulceration
oxazepam		True	28.84537	Not found	False	[]		rales
oxazepam		True	2.516932	Not found	False	[]		skin striae
oxazepam		True	5.753888	Not found	False	[]		parakeratosis
oxazepam		True	1.053516	Not found	False	[]		skin discolouration
oxazepam		True	1.0616340000000002	Not found	False	[]		skin warm
oxazepam		True	1.620653	Not found	False	[]		prurigo
oxazepam		True	1.38204	Not found	False	[]		stasis dermatitis
oxazepam		True	5.087636	Not found	False	[]		palmar erythema
oxazepam		True	1.1457890000000002	Not found	False	[]		rash erythematous
oxazepam		True	3.054722	Not found	False	[]		nikolsky's sign
oxazepam		True	24.163437	Not found	False	[]		rash papulosquamous
oxazepam		True	2.516932	Not found	False	[]		dermatitis psoriasiform
oxazepam		True	2.1787	Not found	False	[]		fixed eruption
oxazepam		True	1.1457890000000002	Not found	False	[]		rash maculo-papular
oxazepam		True	18.77532	Not found	False	[]		skin mass
oxazepam		True	18.77532	Not found	False	[]		alopecia universalis
oxazepam		True	1.225508	Not found	False	[]		hidradenitis
oxazepam		True	2.534699	Not found	False	[]		nail disorder
oxazepam		True	18.77532	Not found	False	[]		angiodermatitis
oxazepam		True	1.139836	Not found	False	[]		livedo reticularis
oxazepam		True	5.680054	Not found	False	[]		lividity
oxazepam		True	1.5067780000000002	Not found	False	[]		vasodilatation
oxazepam		True	9.000081	Not found	False	[]		aneurysm ruptured
oxazepam		True	5.269814	Not found	False	[]		aortic aneurysm rupture
oxazepam		True	1.139836	Not found	False	[]		aortic stenosis
oxazepam		True	1.667304	Not found	False	[]		arterial stenosis
oxazepam		True	8.58584	Not found	False	[]		vascular stenosis
oxazepam		True	2.1787	Not found	False	[]		peripheral artery stenosis
oxazepam		True	3.77532	Not found	False	[]		iliac artery occlusion
oxazepam		True	1.285	Not found	False	[]		peripheral ischaemia
oxazepam		True	1.620653	Not found	False	[]		raynaud's phenomenon
oxazepam		True	3.77532	Not found	False	[]		subclavian artery stenosis
oxazepam		True	1.860377	Not found	False	[]		orthostatic hypotension
oxazepam		True	1.854628	Not found	False	[]		arterial thrombosis
oxazepam		True	1.102855	Not found	False	[]		thrombophlebitis
oxazepam		True	1.854628	Not found	False	[]		arterial disorder
oxazepam		True	5.753888	Not found	False	[]		capillary disorder
oxazepam		True	1.020613	Not found	False	[]		haemodynamic instability
oxazepam		True	2.055457	Not found	False	[]		poor venous access
oxazepam		True	8.58584	Not found	False	[]		superficial vein prominence
oxazepam		True	1.38204	Not found	False	[]		vein discolouration
oxazepam		True	1.945735	Not found	False	[]		haematoma
oxazepam		True	1.005804	Not found	False	[]		haemorrhage
oxazepam		True	1.472267	Not found	False	[]		hypertensive crisis
oxazepam		True	8.58584	Not found	False	[]		bleeding varicose vein
oxazepam		True	3.77532	Not found	False	[]		varicophlebitis
oxazepam		True	3.77532	Not found	False	[]		varicose vein ruptured
oxazepam		True	2.516932	Not found	False	[]		aortic arteriosclerosis
oxazepam		True	2.104082	Not found	False	[]		arteriosclerosis
oxazepam		True	1.300372	Not found	False	[]		vitreous floaters
oxazepam		True	18.77532	Not found	False	[]		gastrointestinal tract irritation
oxazepam		True	8.58584	Not found	False	[]		encephalitis autoimmune
oxazepam		True	3.77532	Not found	False	[]		disease prodromal stage
oxazepam		True	1.139836	Not found	False	[]		spinal pain
oxazepam		True	1.251538	Not found	False	[]		drug-induced liver injury
oxazepam		True	2.516932	Not found	False	[]		immune reconstitution inflammatory syndrome
oxazepam		True	1.5067780000000002	Not found	False	[]		atypical femur fracture
oxazepam		True	1.440587	Not found	False	[]		pubis fracture
oxazepam		True	2.055457	Not found	False	[]		substance-induced psychotic disorder
oxazepam		True	2.516932	Not found	False	[]		traumatic lung injury
oxazepam		True	9.000081	Not found	False	[]		stab wound
oxazepam		True	8.58584	Not found	False	[]		inferior vena cava syndrome
oxazepam		True	2.1787	Not found	False	[]		bladder outlet obstruction
oxazepam		True	3.163437	Not found	False	[]		bladder dysfunction
oxazepam		True	1.440587	Not found	False	[]		prerenal failure
oxazepam		True	7.3293	Not found	False	[]		osmotic demyelination syndrome
oxazepam		True	4.209109	Not found	False	[]		posterior reversible encephalopathy syndrome
oxazepam		True	2.1787	Not found	False	[]		resting tremor
oxazepam		True	98.95127	Not found	False	[]		distributive shock
oxazepam		True	8.58584	Not found	False	[]		plasma cell leukaemia
oxazepam		True	1.897268	Not found	False	[]		plasma cell myeloma
oxazepam		True	8.58584	Not found	False	[]		rectal adenocarcinoma
oxazepam		True	3.163437	Not found	False	[]		prescribed underdose
oxazepam		True	3.77532	Not found	False	[]		fear of injection
oxazepam		True	2.1787	Not found	False	[]		incorrect dosage administered
oxazepam		True	8.58584	Not found	False	[]		product packaging confusion
cilazapril		True	3.77608					microcytic anaemia
cilazapril		True	3.77608					nephrogenic anaemia
cilazapril		True	2.17951					aplasia pure red cell
cilazapril		True	8.586500000000001					aplastic anaemia
cilazapril		True	2.17951					increased tendency to bruise
cilazapril		True	8.586500000000001					autoimmune haemolytic anaemia
cilazapril		True	3.77608					haemolytic uraemic syndrome
cilazapril		True	1.441783					plasma cell myeloma
cilazapril		True	18.77608					thrombotic thrombocytopenic purpura
cilazapril		True	8.586500000000001					splenic infarction
cilazapril		True	1.856077					eosinophilia
cilazapril		True	8.586500000000001					hypersensitivity vasculitis
cilazapril		True	3.77608					bradyarrhythmia
cilazapril		True	8.586500000000001					nodal rhythm
cilazapril		True	2.506926					atrial flutter
cilazapril		True	2.17951					sinus node dysfunction
cilazapril		True	2.75774					sinus bradycardia
cilazapril		True	3.164554					supraventricular extrasystoles
cilazapril		True	3.054226					supraventricular tachycardia
cilazapril		True	1.003267					cardio-respiratory arrest
cilazapril		True	1.38287					pulseless electrical activity
cilazapril		True	5.271094					sudden death
cilazapril		True	2.077491					torsade de pointes
cilazapril		True	2.518077					ventricular arrhythmia
cilazapril		True	1.5082480000000005					ventricular extrasystoles
cilazapril		True	1.19927					ventricular tachycardia
cilazapril		True	4.29433					cyanosis
cilazapril		True	5.754911					aortic valve stenosis
cilazapril		True	8.586500000000001					mitral valve prolapse
cilazapril		True	3.597117					coronary artery stenosis
cilazapril		True	3.77608					silent myocardial infarction
cilazapril		True	4.135147					endocarditis
cilazapril		True	5.754911					cor pulmonale
cilazapril		True	3.597117					congestive cardiomyopathy
cilazapril		True	2.75774					diastolic dysfunction
cilazapril		True	2.518077					dilatation atrial
cilazapril		True	2.668187					dilatation ventricular
cilazapril		True	1.38287					left atrial dilatation
cilazapril		True	3.845206					ventricular hypertrophy
cilazapril		True	5.271094					ventricular hypokinesia
cilazapril		True	2.518077					cardiac tamponade
cilazapril		True	8.586500000000001					congenital anomaly
cilazapril		True	8.586500000000001					deafness neurosensory
cilazapril		True	3.77608					vertigo positional
cilazapril		True	2.17951					adrenal insufficiency
cilazapril		True	3.164554					diabetic nephropathy
cilazapril		True	1.2747350000000002					hypoglycaemia
cilazapril		True	4.135147					hypoglycaemic coma
cilazapril		True	3.77608					polydipsia
cilazapril		True	1.38287					hyperthyroidism
cilazapril		True	8.586500000000001					eyelid disorder
cilazapril		True	3.77608					eye inflammation
cilazapril		True	8.586500000000001					eye injury
cilazapril		True	1.38287					eyelid ptosis
cilazapril		True	2.17951					eye movement disorder
cilazapril		True	5.271094					mydriasis
cilazapril		True	3.77608					abnormal sensation in eye
cilazapril		True	2.056623					retinal detachment
cilazapril		True	3.77608					scleral discolouration
cilazapril		True	8.586500000000001					retinopathy
cilazapril		True	1.556988					visual acuity reduced
cilazapril		True	3.77608					photopsia
cilazapril		True	8.586500000000001					visual field defect
cilazapril		True	1.38287					colon adenoma
cilazapril		True	3.77608					intestinal polyp
cilazapril		True	2.668187					gingival bleeding
cilazapril		True	3.77608					gingivitis
cilazapril		True	1.38287					gingival pain
cilazapril		True	8.586500000000001					oedematous pancreatitis
cilazapril		True	18.77608					pancreatitis necrotising
cilazapril		True	1.5082480000000005					gastroenteritis
cilazapril		True	1.38287					gastroenteritis viral
cilazapril		True	2.17951					abdominal sepsis
cilazapril		True	8.586500000000001					abdominal wall abscess
cilazapril		True	8.586500000000001					gastrointestinal infection
cilazapril		True	2.17951					gastritis haemorrhagic
cilazapril		True	2.17951					enterocolitis
cilazapril		True	9.001015					epigastric discomfort
cilazapril		True	3.77608					faeces hard
cilazapril		True	1.38287					abdominal pain lower
cilazapril		True	2.17951					abdominal tenderness
cilazapril		True	1.050795					hypophagia
cilazapril		True	1.38287					mastication disorder
cilazapril		True	1.671288					gastric ulcer
cilazapril		True	3.77608					gastrointestinal ulcer haemorrhage
cilazapril		True	9.001015					malabsorption
cilazapril		True	8.586500000000001					gastric cancer
cilazapril		True	8.586500000000001					colon cancer metastatic
cilazapril		True	8.586500000000001					metastases to peritoneum
cilazapril		True	2.17951					pancreatic carcinoma metastatic
cilazapril		True	2.17951					oral herpes
cilazapril		True	1.38287					odynophagia
cilazapril		True	1.38287					gingival swelling
cilazapril		True	3.77608					peritoneal disorder
cilazapril		True	2.343263					peritonitis
cilazapril		True	5.754911					peritoneal haemorrhage
cilazapril		True	2.17951					glossodynia
cilazapril		True	2.17951					application site pain
cilazapril		True	3.77608					complication associated with device
cilazapril		True	3.445739					gait inability
cilazapril		True	1.1469619999999998					condition aggravated
cilazapril		True	1.668764					irritability
cilazapril		True	1.140108					pallor
cilazapril		True	3.77608					purulent discharge
cilazapril		True	2.17951					procedural pain
cilazapril		True	8.586500000000001					biliary colic
cilazapril		True	4.135147					cholangitis
cilazapril		True	8.586500000000001					bile duct obstruction
cilazapril		True	1.38287					cholecystitis acute
cilazapril		True	2.17951					hepatic lesion
cilazapril		True	8.586500000000001					liver transplant rejection
cilazapril		True	5.754911					hypoalbuminaemia
cilazapril		True	5.754911					acute hepatic failure
cilazapril		True	1.247462					hepatic failure
cilazapril		True	3.77608					hepatorenal failure
cilazapril		True	3.77608					hepatic fibrosis
cilazapril		True	8.586500000000001					hepatitis a
cilazapril		True	2.17951					hepatitis c
cilazapril		True	1.38287					hepatic necrosis
cilazapril		True	2.17951					lupus-like syndrome
cilazapril		True	4.135147					pemphigoid
cilazapril		True	8.586500000000001					glomerulonephritis
cilazapril		True	2.056623					vasculitis
cilazapril		True	1.1864910000000002					cellulitis
cilazapril		True	1.38287					gangrene
cilazapril		True	3.164554					pneumonia bacterial
cilazapril		True	2.518077					escherichia infection
cilazapril		True	3.77608					pseudomonas infection
cilazapril		True	1.04469					staphylococcal infection
cilazapril		True	8.586500000000001					wound infection staphylococcal
cilazapril		True	2.17951					erysipelas
cilazapril		True	1.38287					candida infection
cilazapril		True	1.38287					onychomycosis
cilazapril		True	8.586500000000001					respiratory tract infection fungal
cilazapril		True	8.586500000000001					vulvovaginal mycotic infection
cilazapril		True	3.77608					arthritis infective
cilazapril		True	3.77608					postoperative wound infection
cilazapril		True	4.135147					wound infection
cilazapril		True	1.441783					pneumonia
cilazapril		True	2.343263					lower respiratory tract infection
cilazapril		True	1.856077					lung infection
cilazapril		True	3.074497					urosepsis
cilazapril		True	1.38287					rash pustular
cilazapril		True	4.502034					upper respiratory tract infection
cilazapril		True	1.050795					cystitis
cilazapril		True	3.77608					pyelonephritis acute
cilazapril		True	9.001015					haematoma infection
cilazapril		True	5.754911					tuberculosis
cilazapril		True	2.17951					herpes simplex
cilazapril		True	2.17951					pathological fracture
cilazapril		True	8.586500000000001					haemarthrosis
cilazapril		True	18.77608					femoral neck fracture
cilazapril		True	3.77608					thoracic vertebral fracture
cilazapril		True	8.586500000000001					poisoning deliberate
cilazapril		True	3.77608					subdural haemorrhage
cilazapril		True	3.77608					muscle rupture
cilazapril		True	8.586500000000001					muscle strain
cilazapril		True	2.056623					tendon rupture
cilazapril		True	1.047076					fall
cilazapril		True	1.140108					head injury
cilazapril		True	1.226714					wrong product administered
cilazapril		True	4.135147					procedural complication
cilazapril		True	2.518077					acidosis
cilazapril		True	9.001015					cachexia
cilazapril		True	8.586500000000001					weight loss poor
cilazapril		True	3.889856					hypocalcaemia
cilazapril		True	5.949818					hypomagnesaemia
cilazapril		True	1.38287					hypophosphataemia
cilazapril		True	3.77608					dyslipidaemia
cilazapril		True	3.77608					bone lesion
cilazapril		True	1.88538					bone pain
cilazapril		True	3.77608					joint contracture
cilazapril		True	1.1864910000000002					joint swelling
cilazapril		True	2.17951					hypertonia
cilazapril		True	6.737567					hypotonia
cilazapril		True	1.226714					myopathy
cilazapril		True	1.2280190000000002					rhabdomyolysis
cilazapril		True	3.77608					hand deformity
cilazapril		True	2.17951					musculoskeletal disorder
cilazapril		True	3.77608					posture abnormal
cilazapril		True	3.074497					metastases to bone
cilazapril		True	3.77608					foot deformity
cilazapril		True	2.17951					musculoskeletal pain
cilazapril		True	3.77608					melanocytic naevus
cilazapril		True	1.5082480000000005					neoplasm malignant
cilazapril		True	8.586500000000001					neoplasm
cilazapril		True	3.597117					bladder cancer
cilazapril		True	8.586500000000001					transitional cell carcinoma
cilazapril		True	3.77608					bladder neoplasm
cilazapril		True	9.001015					ovarian cyst
cilazapril		True	5.754911					uterine leiomyoma
cilazapril		True	8.586500000000001					prostate cancer recurrent
cilazapril		True	2.518077					lung neoplasm
cilazapril		True	1.856077					lung neoplasm malignant
cilazapril		True	4.135147					malignant melanoma
cilazapril		True	8.586500000000001					brain stem infarction
cilazapril		True	8.586500000000001					cerebral artery embolism
cilazapril		True	1.7990499999999998					cerebral haemorrhage
cilazapril		True	2.17951					embolic stroke
cilazapril		True	2.518077					haemorrhage intracranial
cilazapril		True	2.17951					haemorrhagic cerebral infarction
cilazapril		True	1.441783					haemorrhagic stroke
cilazapril		True	5.271094					ischaemic stroke
cilazapril		True	3.77608					carotid artery disease
cilazapril		True	8.586500000000001					cerebral artery stenosis
cilazapril		True	3.77608					leukoencephalopathy
cilazapril		True	1.050795					dementia
cilazapril		True	2.130055					memory impairment
cilazapril		True	2.105745					hemiparesis
cilazapril		True	9.001015					monoplegia
cilazapril		True	2.186659					depressed level of consciousness
cilazapril		True	2.518077					sedation
cilazapril		True	28.84618					neurological symptom
cilazapril		True	8.586500000000001					thinking abnormal
cilazapril		True	1.5082480000000005					unresponsive to stimuli
cilazapril		True	1.19927					dysarthria
cilazapril		True	3.77608					aphasia
cilazapril		True	1.6227410000000002					speech disorder
cilazapril		True	6.212463					generalised tonic-clonic seizure
cilazapril		True	1.053112					seizure
cilazapril		True	1.856077					epilepsy
cilazapril		True	8.586500000000001					myelopathy
cilazapril		True	2.17951					abortion spontaneous
cilazapril		True	3.77608					anxiety disorder
cilazapril		True	2.17951					screaming
cilazapril		True	1.454133					delirium
cilazapril		True	2.056623					hallucination, auditory
cilazapril		True	3.77608					hallucinations, mixed
cilazapril		True	8.586500000000001					food aversion
cilazapril		True	8.586500000000001					bipolar disorder
cilazapril		True	1.710715					mood swings
cilazapril		True	2.268912					aggression
cilazapril		True	1.226714					abnormal behaviour
cilazapril		True	8.586500000000001					female orgasmic disorder
cilazapril		True	1.710715					anuria
cilazapril		True	3.597117					oliguria
cilazapril		True	1.367074					chronic kidney disease
cilazapril		True	8.586500000000001					renal atrophy
cilazapril		True	3.77608					renal infarct
cilazapril		True	28.84618					renal ischaemia
cilazapril		True	1.773139					haematuria
cilazapril		True	8.586500000000001					leukocyturia
cilazapril		True	8.586500000000001					pyuria
cilazapril		True	1.04469					nephrolithiasis
cilazapril		True	5.754911					tubulointerstitial nephritis
cilazapril		True	18.77608					metrorrhagia
cilazapril		True	1.38287					benign prostatic hyperplasia
cilazapril		True	2.17951					prostatomegaly
cilazapril		True	3.77608					uterine prolapse
cilazapril		True	8.586500000000001					adenomyosis
cilazapril		True	1.842024					chronic obstructive pulmonary disease
cilazapril		True	1.19927					wheezing
cilazapril		True	3.77608					alveolitis
cilazapril		True	8.586500000000001					brain hypoxia
cilazapril		True	9.001015					pleuritic pain
cilazapril		True	3.77608					rhonchi
cilazapril		True	8.586500000000001					laryngospasm
cilazapril		True	3.77608					stridor
cilazapril		True	1.050795					dermatitis bullous
cilazapril		True	3.77608					skin fissures
cilazapril		True	2.668187					rash papular
cilazapril		True	9.001015					pigmentation disorder
cilazapril		True	9.001015					aortic dissection
cilazapril		True	1.226714					arterial occlusive disease
cilazapril		True	8.586500000000001					arterial stenosis
cilazapril		True	2.077491					arteriosclerosis
cilazapril		True	2.17951					peripheral artery stenosis
cilazapril		True	2.056623					intermittent claudication
cilazapril		True	1.38287					peripheral ischaemia
cilazapril		True	4.279507					circulatory collapse
cilazapril		True	8.586500000000001					aortic thrombosis
cilazapril		True	8.586500000000001					venous thrombosis
cilazapril		True	8.586500000000001					haemodynamic instability
cilazapril		True	3.77608					microangiopathy
cilazapril		True	2.077491					hypertensive crisis
cilazapril		True	3.77608					varicose vein
cilazapril		True	4.135147					vitreous floaters
cilazapril		True	3.77608					hypoxic-ischaemic encephalopathy
cilazapril		True	8.586500000000001					adenocarcinoma gastric
cilazapril		True	1.38287					drug reaction with eosinophilia and systemic symptoms
tiapride		True	1.256544	Not found	False	[]		anaemia
tiapride		True	1.38328	Not found	False	[]		aplastic anaemia
tiapride		True	8.586829999999999	Not found	False	[]		bicytopenia
tiapride		True	3.1651	Not found	False	[]		ecchymosis
tiapride		True	3.77646	Not found	False	[]		petechiae
tiapride		True	2.106558	Not found	False	[]		disseminated intravascular coagulation
tiapride		True	1.38328	Not found	False	[]		hypersensitivity vasculitis
tiapride		True	8.586829999999999	Not found	False	[]		leukaemia
tiapride		True	2.1799	Not found	False	[]		non-hodgkin's lymphoma
tiapride		True	1.730493	Not found	False	[]		thrombocytopenia
tiapride		True	1.799874	Not found	False	[]		agranulocytosis
tiapride		True	2.078193	Not found	False	[]		febrile neutropenia
tiapride		True	1.604994	Not found	False	[]		bradycardia
tiapride		True	1.38328	Not found	False	[]		tachyarrhythmia
tiapride		True	2.1799	Not found	False	[]		sinus node dysfunction
tiapride		True	4.949937	Not found	False	[]		sinus tachycardia
tiapride		True	5.755411	Not found	False	[]		supraventricular extrasystoles
tiapride		True	9.185306	Not found	False	[]		supraventricular tachycardia
tiapride		True	1.186678	Not found	False	[]		cardio-respiratory arrest
tiapride		True	3.05501	Not found	False	[]		sudden death
tiapride		True	11.831375	Found	False	[]	torsades de pointes	torsade de pointes
tiapride		True	5.089857	Not found	False	[]		ventricular fibrillation
tiapride		True	6.559837	Not found	False	[]		cyanosis
tiapride		True	2.7388220000000003	Not found	False	[]		syncope
tiapride		True	3.77646	Not found	False	[]		dyspnoea at rest
tiapride		True	3.597779	Not found	False	[]		dyspnoea exertional
tiapride		True	3.77646	Not found	False	[]		pulmonary valve incompetence
tiapride		True	1.442367	Not found	False	[]		tricuspid valve incompetence
tiapride		True	1.152896	Not found	False	[]		cardiac failure
tiapride		True	4.294976	Not found	False	[]		cardiac failure acute
tiapride		True	2.518636	Not found	False	[]		cardiogenic shock
tiapride		True	5.755411	Not found	False	[]		acute pulmonary oedema
tiapride		True	2.1799	Not found	False	[]		congestive cardiomyopathy
tiapride		True	1.051389	Not found	False	[]		cardiomegaly
tiapride		True	1.38328	Not found	False	[]		dilatation ventricular
tiapride		True	2.1799	Not found	False	[]		left ventricular dysfunction
tiapride		True	3.77646	Not found	False	[]		left ventricular hypertrophy
tiapride		True	8.586829999999999	Not found	False	[]		hypoacusis
tiapride		True	1.38328	Not found	False	[]		diabetic nephropathy
tiapride		True	9.001472	Not found	False	[]		glucose tolerance impaired
tiapride		True	18.77646	Not found	False	[]		diabetes insipidus
tiapride		True	6.510188	Not found	False	[]		inappropriate antidiuretic hormone secretion
tiapride		True	3.77646	Not found	False	[]		hyperthyroidism
tiapride		True	1.5089670000000002	Not found	False	[]		cataract
tiapride		True	2.1799	Not found	False	[]		conjunctival haemorrhage
tiapride		True	2.1799	Not found	False	[]		excessive eye blinking
tiapride		True	3.77646	Not found	False	[]		oculogyric crisis
tiapride		True	4.390034	Not found	False	[]		miosis
tiapride		True	1.051389	Not found	False	[]		mydriasis
tiapride		True	1.38328	Not found	False	[]		pupillary reflex impaired
tiapride		True	3.77646	Not found	False	[]		optic atrophy
tiapride		True	1.38328	Not found	False	[]		retinopathy
tiapride		True	3.77646	Not found	False	[]		inguinal hernia
tiapride		True	8.586829999999999	Not found	False	[]		diverticulum intestinal
tiapride		True	4.135674	Not found	False	[]		diverticulitis
tiapride		True	1.051389	Not found	False	[]		pancreatitis acute
tiapride		True	8.586829999999999	Not found	False	[]		large intestinal haemorrhage
tiapride		True	1.669477	Not found	False	[]		rectal haemorrhage
tiapride		True	1.277335	Not found	False	[]		gastrointestinal haemorrhage
tiapride		True	3.77646	Not found	False	[]		abdominal abscess
tiapride		True	8.586829999999999	Not found	False	[]		clostridium difficile colitis
tiapride		True	8.586829999999999	Not found	False	[]		fungal oesophagitis
tiapride		True	2.1799	Not found	False	[]		enterocolitis haemorrhagic
tiapride		True	1.38328	Not found	False	[]		diarrhoea haemorrhagic
tiapride		True	2.1799	Not found	False	[]		gastrointestinal pain
tiapride		True	3.77646	Not found	False	[]		breath odour
tiapride		True	3.040162	Not found	False	[]		dysphagia
tiapride		True	8.586829999999999	Not found	False	[]		hiccups
tiapride		True	5.089857	Not found	False	[]		ileus
tiapride		True	3.77646	Not found	False	[]		volvulus
tiapride		True	2.1799	Not found	False	[]		duodenal ulcer
tiapride		True	1.711293	Not found	False	[]		gastric ulcer
tiapride		True	2.1799	Not found	False	[]		gastritis erosive
tiapride		True	1.442367	Not found	False	[]		haemorrhoids
tiapride		True	8.586829999999999	Not found	False	[]		lip erosion
tiapride		True	1.38328	Not found	False	[]		oral candidiasis
tiapride		True	8.586829999999999	Not found	False	[]		oral herpes
tiapride		True	8.586829999999999	Not found	False	[]		odynophagia
tiapride		True	8.586829999999999	Not found	False	[]		oropharyngeal swelling
tiapride		True	2.1799	Not found	False	[]		peritonitis
tiapride		True	1.856785	Not found	False	[]		salivary hypersecretion
tiapride		True	1.38328	Not found	False	[]		abdominal discomfort
tiapride		True	1.38328	Not found	False	[]		hypophagia
tiapride		True	2.1799	Not found	False	[]		application site pruritus
tiapride		True	8.586829999999999	Not found	False	[]		device related infection
tiapride		True	8.586829999999999	Not found	False	[]		injection site erythema
tiapride		True	1.669477	Not found	False	[]		hypothermia
tiapride		True	2.617804	Not found	False	[]		neuroleptic malignant syndrome
tiapride		True	2.110601	Not found	False	[]		pyrexia
tiapride		True	1.38328	Not found	False	[]		drowning
tiapride		True	25.991872	Not found	False	[]		decreased activity
tiapride		True	1.223884	Not found	False	[]		malaise
tiapride		True	1.369874	Not found	False	[]		chills
tiapride		True	2.518636	Not found	False	[]		feeling cold
tiapride		True	1.227304	Not found	False	[]		feeling hot
tiapride		True	1.38328	Not found	False	[]		hangover
tiapride		True	5.755411	Not found	False	[]		thirst
tiapride		True	1.442367	Not found	False	[]		ataxia
tiapride		True	1.722405	Not found	False	[]		condition aggravated
tiapride		True	3.77646	Not found	False	[]		crepitations
tiapride		True	2.34583	Not found	False	[]		general physical health deterioration
tiapride		True	1.051389	Not found	False	[]		ill-defined disorder
tiapride		True	1.004119	Not found	False	[]		irritability
tiapride		True	11.113001	Not found	False	[]		pallor
tiapride		True	3.77646	Not found	False	[]		secretion discharge
tiapride		True	8.586829999999999	Not found	False	[]		granuloma
tiapride		True	8.586829999999999	Not found	False	[]		mucosal dryness
tiapride		True	8.586829999999999	Not found	False	[]		oedema mucosal
tiapride		True	5.27172	Not found	False	[]		face oedema
tiapride		True	3.77646	Not found	False	[]		mass
tiapride		True	2.1799	Not found	False	[]		necrosis
tiapride		True	1.227304	Not found	False	[]		cholestasis
tiapride		True	12.571465	Not found	False	[]		hepatitis cholestatic
tiapride		True	2.1799	Not found	False	[]		hepatic cyst
tiapride		True	1.513113	Not found	False	[]		liver disorder
tiapride		True	3.69896	Not found	False	[]		hepatic function abnormal
tiapride		True	2.518636	Not found	False	[]		hyperammonaemia
tiapride		True	18.77646	Not found	False	[]		hypoproteinaemia
tiapride		True	4.135674	Not found	False	[]		hepatic encephalopathy
tiapride		True	2.1799	Not found	False	[]		hepatic cirrhosis
tiapride		True	18.77646	Not found	False	[]		hepatic necrosis
tiapride		True	1.369874	Not found	False	[]		hepatic steatosis
tiapride		True	3.845967	Not found	False	[]		hepatitis
tiapride		True	3.1651	Not found	False	[]		hepatitis fulminant
tiapride		True	8.586829999999999	Not found	False	[]		hepatic cancer metastatic
tiapride		True	8.586829999999999	Not found	False	[]		hepatic cancer
tiapride		True	4.135674	Not found	False	[]		hepatocellular injury
tiapride		True	1.38328	Not found	False	[]		dermatitis allergic
tiapride		True	19.135674	Not found	False	[]		erythema multiforme
tiapride		True	2.1799	Not found	False	[]		skin reaction
tiapride		True	4.294976	Not found	False	[]		drug eruption
tiapride		True	1.669477	Not found	False	[]		toxic epidermal necrolysis
tiapride		True	3.77646	Not found	False	[]		laryngeal oedema
tiapride		True	8.586829999999999	Not found	False	[]		immunodeficiency
tiapride		True	1.38328	Not found	False	[]		pneumonia bacterial
tiapride		True	8.586829999999999	Not found	False	[]		escherichia infection
tiapride		True	9.001472	Not found	False	[]		pneumonia staphylococcal
tiapride		True	3.77646	Not found	False	[]		bronchopulmonary aspergillosis
tiapride		True	3.1651	Not found	False	[]		candida infection
tiapride		True	1.711293	Not found	False	[]		fungal infection
tiapride		True	1.093795	Not found	False	[]		pneumonia
tiapride		True	11.831375	Not found	False	[]		lung infection
tiapride		True	2.13189	Not found	False	[]		septic shock
tiapride		True	1.38328	Not found	False	[]		rash pustular
tiapride		True	18.77646	Not found	False	[]		bronchitis
tiapride		True	3.77646	Not found	False	[]		fracture
tiapride		True	2.1799	Not found	False	[]		multiple fractures
tiapride		True	1.38328	Not found	False	[]		femoral neck fracture
tiapride		True	2.292793	Not found	False	[]		femur fracture
tiapride		True	8.586829999999999	Not found	False	[]		spinal compression fracture
tiapride		True	2.7512730000000003	Not found	False	[]		toxicity to various agents
tiapride		True	6.023455	Not found	False	[]		subdural haematoma
tiapride		True	3.77646	Not found	False	[]		tendonitis
tiapride		True	3.77646	Not found	False	[]		accident
tiapride		True	1.119368	Not found	False	[]		fall
tiapride		True	1.454969	Not found	False	[]		head injury
tiapride		True	8.586829999999999	Not found	False	[]		scratch
tiapride		True	8.586829999999999	Not found	False	[]		burns second degree
tiapride		True	1.277335	Not found	False	[]		wrong technique in product usage process
tiapride		True	3.77646	Not found	False	[]		phlebitis
tiapride		True	28.84657	Not found	False	[]		vasoplegia syndrome
tiapride		True	18.77646	Not found	False	[]		post procedural complication
tiapride		True	3.77646	Not found	False	[]		post procedural haemorrhage
tiapride		True	4.294976	Not found	False	[]		lactic acidosis
tiapride		True	4.102294	Not found	False	[]		decreased appetite
tiapride		True	5.755411	Not found	False	[]		diet refusal
tiapride		True	1.38328	Not found	False	[]		cachexia
tiapride		True	8.586829999999999	Not found	False	[]		feeding disorder
tiapride		True	4.390034	Not found	False	[]		malnutrition
tiapride		True	1.227304	Not found	False	[]		hypocalcaemia
tiapride		True	2.518636	Not found	False	[]		hypomagnesaemia
tiapride		True	2.350442	Not found	False	[]		hypokalaemia
tiapride		True	4.135674	Not found	False	[]		hypernatraemia
tiapride		True	2.466951	Not found	False	[]		hyponatraemia
tiapride		True	2.110404	Not found	False	[]		dehydration
tiapride		True	1.38328	Not found	False	[]		hypovolaemia
tiapride		True	1.38328	Not found	False	[]		joint stiffness
tiapride		True	1.38328	Not found	False	[]		muscle haemorrhage
tiapride		True	1.38328	Not found	False	[]		muscle tightness
tiapride		True	8.586829999999999	Not found	False	[]		neuromyopathy
tiapride		True	2.1799	Not found	False	[]		hypertonia
tiapride		True	4.294976	Not found	False	[]		hypotonia
tiapride		True	1.55782	Not found	False	[]		muscle rigidity
tiapride		True	3.474726	Found	False	[]	rhabdomyolysis	rhabdomyolysis
tiapride		True	3.77646	Not found	False	[]		growth retardation
tiapride		True	2.1799	Not found	False	[]		posture abnormal
tiapride		True	8.586829999999999	Not found	False	[]		lipoma
tiapride		True	3.77646	Not found	False	[]		metastasis
tiapride		True	3.77646	Not found	False	[]		non-small cell lung cancer
tiapride		True	3.77646	Not found	False	[]		encephalitis
tiapride		True	8.586829999999999	Not found	False	[]		brain stem infarction
tiapride		True	18.77646	Not found	False	[]		cerebral haematoma
tiapride		True	2.343957	Not found	False	[]		cerebral haemorrhage
tiapride		True	5.000429	Not found	False	[]		cerebral infarction
tiapride		True	1.38328	Not found	False	[]		cerebral ischaemia
tiapride		True	1.38328	Not found	False	[]		lacunar infarction
tiapride		True	5.755411	Not found	False	[]		subarachnoid haemorrhage
tiapride		True	6.738165	Not found	False	[]		cerebrovascular disorder
tiapride		True	9.001472	Not found	False	[]		hypoxic-ischaemic encephalopathy
tiapride		True	3.77646	Not found	False	[]		brain oedema
tiapride		True	5.089857	Not found	False	[]		dementia alzheimer's type
tiapride		True	2.00295	Not found	False	[]		dementia
tiapride		True	8.586829999999999	Not found	False	[]		amnestic disorder
tiapride		True	1.38328	Not found	False	[]		bradyphrenia
tiapride		True	3.446768	Not found	False	[]		cognitive disorder
tiapride		True	1.647325	Not found	False	[]		disturbance in attention
tiapride		True	2.1799	Not found	False	[]		judgement impaired
tiapride		True	3.77646	Not found	False	[]		chorea
tiapride		True	9.001472	Found	False	[]	akinesia	akinesia
tiapride		True	1.434395	Found	False	[]	dyskinesia	dyskinesia
tiapride		True	19.135674	Not found	False	[]		hyperkinesia
tiapride		True	1.6834639999999998	Found	False	[]	tardive dyskinesia	tardive dyskinesia
tiapride		True	2.758532	Not found	False	[]		dystonia
tiapride		True	12.571465	Not found	False	[]		pleurothotonus
tiapride		True	18.77646	Not found	False	[]		hemiplegia
tiapride		True	5.755411	Not found	False	[]		quadriplegia
tiapride		True	1.442367	Not found	False	[]		parkinson's disease
tiapride		True	4.949937	Not found	False	[]		parkinsonism
tiapride		True	8.586829999999999	Not found	False	[]		areflexia
tiapride		True	2.350442	Not found	False	[]		coma
tiapride		True	8.586829999999999	Not found	False	[]		dyscalculia
tiapride		True	1.454969	Not found	False	[]		altered state of consciousness
tiapride		True	5.166596	Not found	False	[]		depressed level of consciousness
tiapride		True	2.175967	Not found	False	[]		loss of consciousness
tiapride		True	3.227076	Not found	False	[]		sedation
tiapride		True	2.338532	Not found	False	[]		somnolence
tiapride		True	6.738165	Not found	False	[]		stupor
tiapride		True	3.77646	Found	False	['common']	motor deficit	motor dysfunction
tiapride		True	5.000429	Not found	False	[]		nervous system disorder
tiapride		True	2.1799	Not found	False	[]		psychomotor skills impaired
tiapride		True	1.67108	Found	False	[]	agitation	agitation
tiapride		True	2.633861	Not found	False	[]		disorientation
tiapride		True	2.1799	Not found	False	[]		neurological symptom
tiapride		True	3.303651	Not found	False	[]		restlessness
tiapride		True	19.390034	Not found	False	[]		tic
tiapride		True	3.474726	Not found	False	[]		speech disorder
tiapride		True	1.227304	Not found	False	[]		status epilepticus
tiapride		True	28.84657	Not found	False	[]		irregular sleep wake rhythm disorder
tiapride		True	5.27172	Not found	False	[]		cerebral atrophy
tiapride		True	4.135674	Not found	False	[]		tension
tiapride		True	2.057192	Not found	False	[]		obsessive-compulsive disorder
tiapride		True	3.77646	Not found	False	[]		panic disorder
tiapride		True	1.38328	Not found	False	[]		communication disorder
tiapride		True	2.1799	Not found	False	[]		screaming
tiapride		True	5.096267	Not found	False	[]		delirium
tiapride		True	3.77646	Not found	False	[]		depressive symptom
tiapride		True	1.38328	Not found	False	[]		psychomotor retardation
tiapride		True	8.586829999999999	Not found	False	[]		depersonalisation/derealisation disorder
tiapride		True	1.5089670000000002	Not found	False	[]		delusion
tiapride		True	8.586829999999999	Not found	False	[]		derealisation
tiapride		True	1.856785	Not found	False	[]		hallucination, visual
tiapride		True	1.38328	Not found	False	[]		impulsive behaviour
tiapride		True	8.586829999999999	Not found	False	[]		blunted affect
tiapride		True	1.6248010000000002	Found	False	[]	aggression	aggression
tiapride		True	1.568533	Not found	False	[]		abnormal behaviour
tiapride		True	8.586829999999999	Not found	False	[]		regressive behaviour
tiapride		True	3.77646	Not found	False	[]		impaired self-care
tiapride		True	1.051389	Not found	False	[]		drug dependence
tiapride		True	3.77646	Not found	False	[]		libido increased
tiapride		True	1.55782	Not found	False	[]		sleep disorder
tiapride		True	1.162575	Not found	False	[]		suicidal ideation
tiapride		True	8.586829999999999	Not found	False	[]		nephrotic syndrome
tiapride		True	18.77646	Not found	False	[]		nephritis
tiapride		True	4.135674	Not found	False	[]		renal tubular disorder
tiapride		True	2.1799	Not found	False	[]		oliguria
tiapride		True	1.325236	Not found	False	[]		renal impairment
tiapride		True	3.77646	Not found	False	[]		renal artery stenosis
tiapride		True	3.77646	Not found	False	[]		breast pain
tiapride		True	9.001472	Not found	False	[]		metrorrhagia
tiapride		True	3.77646	Not found	False	[]		obstructive airways disorder
tiapride		True	6.771002	Not found	False	[]		pneumonia aspiration
tiapride		True	1.4927800000000002	Not found	False	[]		interstitial lung disease
tiapride		True	1.442367	Not found	False	[]		acute respiratory distress syndrome
tiapride		True	1.4927800000000002	Not found	False	[]		pleural effusion
tiapride		True	18.77646	Not found	False	[]		pulmonary infarction
tiapride		True	6.023455	Not found	False	[]		apnoea
tiapride		True	3.597779	Not found	False	[]		respiratory depression
tiapride		True	3.671848	Not found	False	[]		respiratory distress
tiapride		True	2.518636	Not found	False	[]		tachypnoea
tiapride		True	1.045423	Not found	False	[]		hypoxia
tiapride		True	9.001472	Not found	False	[]		sputum discoloured
tiapride		True	4.135674	Not found	False	[]		rales
tiapride		True	1.711293	Not found	False	[]		acute respiratory failure
tiapride		True	2.518636	Not found	False	[]		choking
tiapride		True	8.586829999999999	Not found	False	[]		acquired diaphragmatic eventration
tiapride		True	1.38328	Not found	False	[]		pharyngeal erythema
tiapride		True	1.442367	Not found	False	[]		dry skin
tiapride		True	2.1799	Not found	False	[]		pain of skin
tiapride		True	8.586829999999999	Not found	False	[]		scab
tiapride		True	8.586829999999999	Not found	False	[]		skin fragility
tiapride		True	5.755411	Not found	False	[]		skin lesion
tiapride		True	8.586829999999999	Not found	False	[]		neurodermatitis
tiapride		True	3.77646	Not found	False	[]		generalised erythema
tiapride		True	3.77646	Not found	False	[]		nikolsky's sign
tiapride		True	9.185306	Not found	False	[]		decubitus ulcer
tiapride		True	3.77646	Not found	False	[]		skin erosion
tiapride		True	3.1651	Not found	False	[]		skin ulcer
tiapride		True	2.1799	Not found	False	[]		livedo reticularis
tiapride		True	1.876849	Not found	False	[]		off label use
tiapride		True	9.001472	Not found	False	[]		blood pressure fluctuation
tiapride		True	1.891841	Not found	False	[]		hypotension
tiapride		True	3.77646	Not found	False	[]		embolism venous
tiapride		True	3.1651	Not found	False	[]		haemodynamic instability
tiapride		True	1.004119	Not found	False	[]		haematoma
chymopapain		True	5.883514					myocardial infarction
chymopapain		True	2.27818					malaise
chymopapain		True	1.010051					pain
chymopapain		True	8.66583					headache
chymopapain		True	3.86863					tremor
medrysone		True	6.134379					diarrhoea
medrysone		True	9.32918					abdominal distension
medrysone		True	2.4482690000000003					flushing
carbetapentane		True	8.642479999999999	Not found	False	[]		dizziness
carbetapentane		True	8.642479999999999	Not found	False	[]		oedema peripheral
carbetapentane		True	8.642479999999999	Not found	False	[]		diabetes mellitus
carbetapentane		True	8.642479999999999	Not found	False	[]		hypothyroidism
carbetapentane		True	8.642479999999999	Not found	False	[]		irritable bowel syndrome
carbetapentane		True	8.642479999999999	Not found	False	[]		dysphagia
carbetapentane		True	2.24881	Found	False	['common']	vomiting	vomiting
carbetapentane		True	8.642479999999999	Not found	False	[]		pyrexia
carbetapentane		True	8.642479999999999	Not found	False	[]		lethargy
carbetapentane		True	28.91548	Found	False	['common']	pain	pain
carbetapentane		True	8.642479999999999	Not found	False	[]		septic shock
carbetapentane		True	8.642479999999999	Not found	False	[]		upper respiratory tract infection
carbetapentane		True	8.642479999999999	Not found	False	[]		urinary tract infection
carbetapentane		True	3.84118	Not found	False	[]		decreased appetite
carbetapentane		True	2.24881	Not found	False	[]		arthralgia
carbetapentane		True	8.642479999999999	Not found	False	[]		muscular weakness
carbetapentane		True	3.84118	Not found	False	[]		back pain
carbetapentane		True	18.84118	Not found	False	[]		pain in extremity
carbetapentane		True	8.642479999999999	Not found	False	[]		dysphonia
carbetapentane		True	18.84118	Not found	False	[]		anxiety
carbetapentane		True	8.642479999999999	Not found	False	[]		chronic obstructive pulmonary disease
carbetapentane		True	8.642479999999999	Not found	False	[]		pulmonary embolism
carbetapentane		True	8.642479999999999	Not found	False	[]		respiratory distress
carbetapentane		True	8.642479999999999	Found	True	['common']	cough	cough
carbetapentane		True	3.84118	Not found	False	[]		deep vein thrombosis
carbetapentane		True	8.642479999999999	Not found	False	[]		hypertension
alclometasone		True	2.18163	Not found	False	[]		bone marrow failure
alclometasone		True	3.77808	Not found	False	[]		ecchymosis
alclometasone		True	3.77808	Not found	False	[]		increased tendency to bruise
alclometasone		True	3.77808	Not found	False	[]		plasma cell myeloma
alclometasone		True	1.0539869999999998	Not found	False	[]		thrombocytopenia
alclometasone		True	3.167485	Not found	False	[]		lymphadenopathy
alclometasone		True	1.38506	Not found	False	[]		splenomegaly
alclometasone		True	6.146228	Not found	False	[]		febrile neutropenia
alclometasone		True	3.057124	Not found	False	[]		neutropenia
alclometasone		True	8.58823	Not found	False	[]		atrioventricular block complete
alclometasone		True	8.58823	Not found	False	[]		atrioventricular block first degree
alclometasone		True	3.77808	Not found	False	[]		bundle branch block right
alclometasone		True	1.7138179999999998	Not found	False	[]		bradycardia
alclometasone		True	2.18163	Not found	False	[]		sinus tachycardia
alclometasone		True	8.58823	Not found	False	[]		heart disease congenital
alclometasone		True	1.38506	Not found	False	[]		cyanosis
alclometasone		True	5.757596	Not found	False	[]		haemoptysis
alclometasone		True	8.58823	Not found	False	[]		orthopnoea
alclometasone		True	1.38506	Not found	False	[]		aortic valve incompetence
alclometasone		True	3.078126	Not found	False	[]		coronary artery disease
alclometasone		True	1.147598	Not found	False	[]		chest pain
alclometasone		True	1.38506	Not found	False	[]		myocardial ischaemia
alclometasone		True	3.249963	Not found	False	[]		cardiac failure
alclometasone		True	3.77808	Not found	False	[]		cardiopulmonary failure
alclometasone		True	3.77808	Not found	False	[]		ear pain
alclometasone		True	8.58823	Not found	False	[]		meniere's disease
alclometasone		True	9.003465	Not found	False	[]		tinnitus
alclometasone		True	2.059682	Not found	False	[]		vertigo
alclometasone		True	3.078126	Not found	False	[]		hyperglycaemia
alclometasone		True	2.346995	Not found	False	[]		hypoglycaemia
alclometasone		True	9.003465	Not found	False	[]		hypercalcaemia
alclometasone		True	2.18163	Not found	False	[]		hyperthyroidism
alclometasone		True	2.521081	Not found	False	[]		dry eye
alclometasone		True	8.58823	Not found	False	[]		eye swelling
alclometasone		True	9.003465	Not found	False	[]		glaucoma
alclometasone		True	8.58823	Not found	False	[]		eye haemorrhage
alclometasone		True	1.38506	Not found	False	[]		ocular hyperaemia
alclometasone		True	3.77808	Not found	False	[]		blepharospasm
alclometasone		True	3.77808	Not found	False	[]		retinal haemorrhage
alclometasone		True	2.18163	Not found	False	[]		retinopathy
alclometasone		True	3.77808	Not found	False	[]		rectocele
alclometasone		True	8.58823	Not found	False	[]		toothache
alclometasone		True	3.77808	Not found	False	[]		diverticulum intestinal
alclometasone		True	4.137978	Not found	False	[]		anal fistula
alclometasone		True	3.77808	Not found	False	[]		female genital tract fistula
alclometasone		True	3.77808	Not found	False	[]		anal abscess
alclometasone		True	2.51123	Not found	False	[]		colitis
alclometasone		True	8.58823	Not found	False	[]		duodenitis
alclometasone		True	2.18163	Not found	False	[]		enterocolitis
alclometasone		True	3.77808	Not found	False	[]		oesophagitis
alclometasone		True	1.38506	Not found	False	[]		proctitis
alclometasone		True	1.192018	Not found	False	[]		diarrhoea
alclometasone		True	1.0539869999999998	Not found	False	[]		gastrooesophageal reflux disease
alclometasone		True	1.38506	Not found	False	[]		frequent bowel movements
alclometasone		True	9.003465	Not found	False	[]		hypophagia
alclometasone		True	1.259438	Not found	False	[]		vomiting
alclometasone		True	3.77808	Not found	False	[]		ileal stenosis
alclometasone		True	6.026554	Not found	False	[]		small intestinal obstruction
alclometasone		True	2.18163	Not found	False	[]		duodenal ulcer
alclometasone		True	3.77808	Not found	False	[]		intestinal perforation
alclometasone		True	8.58823	Not found	False	[]		peptic ulcer
alclometasone		True	8.58823	Not found	False	[]		gastric cancer
alclometasone		True	8.58823	Not found	False	[]		colorectal cancer
alclometasone		True	8.58823	Not found	False	[]		lip pain
alclometasone		True	8.58823	Not found	False	[]		paraesthesia oral
alclometasone		True	9.003465	Not found	False	[]		oral discomfort
alclometasone		True	12.799682	Not found	False	[]		stomatitis
alclometasone		True	1.7138179999999998	Not found	False	[]		dry mouth
alclometasone		True	2.346995	Not found	False	[]		lip dry
alclometasone		True	8.58823	Not found	False	[]		application site erythema
alclometasone		True	1.625087	Not found	False	[]		pyrexia
alclometasone		True	1.000133	Not found	False	[]		asthenia
alclometasone		True	8.58823	Not found	False	[]		chronic fatigue syndrome
alclometasone		True	1.23613	Not found	False	[]		fatigue
alclometasone		True	2.11012	Not found	False	[]		chills
alclometasone		True	1.144034	Not found	False	[]		gait disturbance
alclometasone		True	3.77808	Not found	False	[]		cold sweat
alclometasone		True	2.18163	Not found	False	[]		crepitations
alclometasone		True	1.444922	Not found	False	[]		influenza like illness
alclometasone		True	3.77808	Not found	False	[]		irritability
alclometasone		True	1.38506	Not found	False	[]		pallor
alclometasone		True	2.671872	Not found	False	[]		swelling
alclometasone		True	1.229882	Not found	False	[]		oedema
alclometasone		True	8.58823	Not found	False	[]		facial pain
alclometasone		True	9.003465	Not found	False	[]		procedural pain
alclometasone		True	8.58823	Not found	False	[]		bile duct obstruction
alclometasone		True	9.003465	Not found	False	[]		bile duct stone
alclometasone		True	2.18163	Not found	False	[]		cholecystitis
alclometasone		True	1.38506	Not found	False	[]		cholecystitis acute
alclometasone		True	1.5121110000000002	Not found	False	[]		cholelithiasis
alclometasone		True	1.38506	Not found	False	[]		liver disorder
alclometasone		True	12.57408	Not found	False	[]		hepatic function abnormal
alclometasone		True	3.77808	Not found	False	[]		hypoalbuminaemia
alclometasone		True	2.18163	Not found	False	[]		hepatic cancer
alclometasone		True	1.38506	Not found	False	[]		metastases to liver
alclometasone		True	8.58823	Not found	False	[]		skin reaction
alclometasone		True	8.58823	Not found	False	[]		drug eruption
alclometasone		True	3.77808	Not found	False	[]		anaphylactic shock
alclometasone		True	8.58823	Not found	False	[]		laryngeal oedema
alclometasone		True	3.77808	Not found	False	[]		rheumatoid arthritis
alclometasone		True	3.77808	Not found	False	[]		immune system disorder
alclometasone		True	1.7138179999999998	Not found	False	[]		graft versus host disease
alclometasone		True	3.77808	Not found	False	[]		vasculitis
alclometasone		True	8.58823	Not found	False	[]		clostridial infection
alclometasone		True	8.58823	Not found	False	[]		post procedural infection
alclometasone		True	3.77808	Not found	False	[]		respiratory tract infection
alclometasone		True	8.58823	Not found	False	[]		pneumonia
alclometasone		True	1.38506	Not found	False	[]		lung infection
alclometasone		True	2.059682	Not found	False	[]		septic shock
alclometasone		True	38.88506	Not found	False	[]		paronychia
alclometasone		True	8.58823	Not found	False	[]		tuberculosis
alclometasone		True	3.77808	Not found	False	[]		cytomegalovirus viraemia
alclometasone		True	3.77808	Not found	False	[]		herpes virus infection
alclometasone		True	3.167485	Not found	False	[]		influenza
alclometasone		True	4.137978	Not found	False	[]		viral infection
alclometasone		True	8.58823	Not found	False	[]		bone fragmentation
alclometasone		True	8.58823	Not found	False	[]		fracture displacement
alclometasone		True	3.77808	Not found	False	[]		joint injury
alclometasone		True	2.18163	Not found	False	[]		femur fracture
alclometasone		True	8.58823	Not found	False	[]		rib fracture
alclometasone		True	8.58823	Not found	False	[]		upper limb fracture
alclometasone		True	8.58823	Not found	False	[]		scratch
alclometasone		True	2.059682	Not found	False	[]		overdose
alclometasone		True	8.58823	Not found	False	[]		post procedural haemorrhage
alclometasone		True	8.58823	Not found	False	[]		multiple injuries
alclometasone		True	1.6282530000000002	Not found	False	[]		decreased appetite
alclometasone		True	1.7138179999999998	Not found	False	[]		osteopenia
alclometasone		True	5.757596	Not found	False	[]		hypomagnesaemia
alclometasone		True	1.7138179999999998	Not found	False	[]		hyponatraemia
alclometasone		True	1.348828	Not found	False	[]		dehydration
alclometasone		True	2.521081	Not found	False	[]		hyperlipidaemia
alclometasone		True	3.77808	Not found	False	[]		hyperuricaemia
alclometasone		True	2.18163	Not found	False	[]		exostosis
alclometasone		True	2.18163	Not found	False	[]		osteonecrosis
alclometasone		True	8.58823	Not found	False	[]		bone swelling
alclometasone		True	6.74078	Not found	False	[]		arthropathy
alclometasone		True	3.77808	Not found	False	[]		temporomandibular joint syndrome
alclometasone		True	2.081264	Not found	False	[]		osteoarthritis
alclometasone		True	2.521081	Not found	False	[]		spinal osteoarthritis
alclometasone		True	14.090926	Not found	False	[]		psoriatic arthropathy
alclometasone		True	1.7138179999999998	Not found	False	[]		rhabdomyolysis
alclometasone		True	8.58823	Not found	False	[]		intervertebral disc degeneration
alclometasone		True	8.58823	Not found	False	[]		intervertebral disc disorder
alclometasone		True	3.167485	Not found	False	[]		intervertebral disc protrusion
alclometasone		True	8.58823	Not found	False	[]		intervertebral disc space narrowing
alclometasone		True	2.18163	Not found	False	[]		spinal stenosis
alclometasone		True	3.414268	Not found	False	[]		neck pain
alclometasone		True	2.521081	Not found	False	[]		musculoskeletal stiffness
alclometasone		True	2.18163	Not found	False	[]		fistula
alclometasone		True	8.58823	Not found	False	[]		synovial cyst
alclometasone		True	2.18163	Not found	False	[]		breast cancer female
alclometasone		True	8.58823	Not found	False	[]		melanocytic naevus
alclometasone		True	1.859884	Not found	False	[]		malignant neoplasm progression
alclometasone		True	3.77808	Not found	False	[]		multiple sclerosis
alclometasone		True	1.5466989999999998	Not found	False	[]		headache
alclometasone		True	1.38506	Not found	False	[]		migraine
alclometasone		True	1.38506	Not found	False	[]		mental impairment
alclometasone		True	5.757596	Not found	False	[]		parkinsonism
alclometasone		True	2.521081	Not found	False	[]		balance disorder
alclometasone		True	2.18163	Not found	False	[]		coordination abnormal
alclometasone		True	3.77808	Not found	False	[]		altered state of consciousness
alclometasone		True	1.444922	Not found	False	[]		depressed level of consciousness
alclometasone		True	4.393303	Not found	False	[]		restlessness
alclometasone		True	8.58823	Not found	False	[]		thinking abnormal
alclometasone		True	2.18163	Not found	False	[]		palmar-plantar erythrodysaesthesia syndrome
alclometasone		True	2.18163	Not found	False	[]		speech disorder
alclometasone		True	3.77808	Not found	False	[]		abnormal dreams
alclometasone		True	8.58823	Not found	False	[]		middle insomnia
alclometasone		True	4.137978	Not found	False	[]		sleep apnoea syndrome
alclometasone		True	8.58823	Not found	False	[]		poor quality sleep
alclometasone		True	2.18163	Not found	False	[]		abortion spontaneous
alclometasone		True	1.085411	Not found	False	[]		anxiety
alclometasone		True	8.58823	Not found	False	[]		attention deficit/hyperactivity disorder
alclometasone		True	2.059682	Not found	False	[]		anhedonia
alclometasone		True	8.58823	Not found	False	[]		delusion
alclometasone		True	1.38506	Not found	False	[]		drug abuse
alclometasone		True	3.77808	Not found	False	[]		intentional self-injury
alclometasone		True	1.144034	Not found	False	[]		suicidal ideation
alclometasone		True	3.77808	Not found	False	[]		cystocele
alclometasone		True	1.38506	Not found	False	[]		pollakiuria
alclometasone		True	2.18163	Not found	False	[]		urinary retention
alclometasone		True	1.444922	Not found	False	[]		nephrolithiasis
alclometasone		True	3.77808	Not found	False	[]		prostatitis
alclometasone		True	1.229882	Not found	False	[]		wheezing
alclometasone		True	1.7138179999999998	Not found	False	[]		pneumonitis
alclometasone		True	1.672601	Not found	False	[]		interstitial lung disease
alclometasone		True	2.4392780000000003	Not found	False	[]		pleural effusion
alclometasone		True	2.18163	Not found	False	[]		pneumothorax
alclometasone		True	1.1382	Not found	False	[]		cough
alclometasone		True	5.757596	Not found	False	[]		productive cough
alclometasone		True	1.38506	Not found	False	[]		nasal congestion
alclometasone		True	3.77808	Not found	False	[]		nasal dryness
alclometasone		True	8.58823	Not found	False	[]		sinus disorder
alclometasone		True	1.45863	Not found	False	[]		dry skin
alclometasone		True	2.18163	Not found	False	[]		generalised erythema
alclometasone		True	2.059682	Not found	False	[]		rash erythematous
alclometasone		True	8.58823	Not found	False	[]		exfoliative rash
alclometasone		True	4.393303	Not found	False	[]		skin exfoliation
alclometasone		True	4.012542	Not found	False	[]		psoriasis
alclometasone		True	3.77808	Not found	False	[]		rash macular
alclometasone		True	8.58823	Not found	False	[]		skin hypopigmentation
alclometasone		True	3.167485	Found	False	[]	acne	acne
alclometasone		True	8.58823	Not found	False	[]		onychomadesis
alclometasone		True	3.77808	Not found	False	[]		orthostatic hypotension
alclometasone		True	8.58823	Not found	False	[]		angiopathy
alclometasone		True	8.58823	Not found	False	[]		aortic dilatation
alclometasone		True	2.192913	Not found	False	[]		hypertension
alclometasone		True	8.58823	Not found	False	[]		psychological trauma
phenformin		True	8.62968					febrile neutropenia
phenformin		True	8.62968					syncope
phenformin		True	3.82621					coronary artery disease
phenformin		True	8.62968					acute myocardial infarction
phenformin		True	3.82621					myocardial infarction
phenformin		True	8.62968					cardiac failure
phenformin		True	8.62968					diabetes mellitus inadequate control
phenformin		True	2.595465					hypoglycaemia
phenformin		True	3.82621					gastrointestinal haemorrhage
phenformin		True	28.8995					lactic acidosis
phenformin		True	8.62968					suicide attempt
phenformin		True	2.23283					hypertension
phenformin		True	8.62968					toxicity to various agents
hepatitis a vaccine (inactivated) strain hm175		True	18.78208					malaria
hepatitis a vaccine (inactivated) strain hm175		True	9.193774					jaundice
hepatitis a vaccine (inactivated) strain hm175		True	3.78208					sinus tachycardia
hepatitis a vaccine (inactivated) strain hm175		True	2.64254					dizziness
hepatitis a vaccine (inactivated) strain hm175		True	2.1858700000000004					haemoptysis
hepatitis a vaccine (inactivated) strain hm175		True	9.304778					palpitations
hepatitis a vaccine (inactivated) strain hm175		True	2.065818					syncope
hepatitis a vaccine (inactivated) strain hm175		True	1.241327					dyspnoea
hepatitis a vaccine (inactivated) strain hm175		True	1.0603919999999998					chest discomfort
hepatitis a vaccine (inactivated) strain hm175		True	38.88944					tinnitus
hepatitis a vaccine (inactivated) strain hm175		True	15.947905					vertigo
hepatitis a vaccine (inactivated) strain hm175		True	3.78208					adrenal insufficiency
hepatitis a vaccine (inactivated) strain hm175		True	19.143651					hypothyroidism
hepatitis a vaccine (inactivated) strain hm175		True	8.59169					conjunctivitis allergic
hepatitis a vaccine (inactivated) strain hm175		True	8.59169					strabismus
hepatitis a vaccine (inactivated) strain hm175		True	8.59169					diplopia
hepatitis a vaccine (inactivated) strain hm175		True	8.59169					gastric disorder
hepatitis a vaccine (inactivated) strain hm175		True	8.59169					gastrointestinal disorder
hepatitis a vaccine (inactivated) strain hm175		True	8.59169					irritable bowel syndrome
hepatitis a vaccine (inactivated) strain hm175		True	18.78208					faeces discoloured
hepatitis a vaccine (inactivated) strain hm175		True	1.236237					abdominal pain upper
hepatitis a vaccine (inactivated) strain hm175		True	6.034214					abdominal discomfort
hepatitis a vaccine (inactivated) strain hm175		True	1.4515889999999998					nausea
hepatitis a vaccine (inactivated) strain hm175		True	1.077187					vomiting
hepatitis a vaccine (inactivated) strain hm175		True	3.78208					mouth ulceration
hepatitis a vaccine (inactivated) strain hm175		True	8.59169					laryngeal pain
hepatitis a vaccine (inactivated) strain hm175		True	1.2901759999999998					asthenia
hepatitis a vaccine (inactivated) strain hm175		True	3.740484					fatigue
hepatitis a vaccine (inactivated) strain hm175		True	1.4521289999999998					malaise
hepatitis a vaccine (inactivated) strain hm175		True	2.83333					feeling abnormal
hepatitis a vaccine (inactivated) strain hm175		True	8.59169					feeling cold
hepatitis a vaccine (inactivated) strain hm175		True	5.762974					feeling hot
hepatitis a vaccine (inactivated) strain hm175		True	2.1858700000000004					peripheral coldness
hepatitis a vaccine (inactivated) strain hm175		True	1.236237					condition aggravated
hepatitis a vaccine (inactivated) strain hm175		True	4.143651					hyperhidrosis
hepatitis a vaccine (inactivated) strain hm175		True	9.304778					irritability
hepatitis a vaccine (inactivated) strain hm175		True	8.59169					multiple organ dysfunction syndrome
hepatitis a vaccine (inactivated) strain hm175		True	7.741722					swelling
hepatitis a vaccine (inactivated) strain hm175		True	3.78208					unevaluable event
hepatitis a vaccine (inactivated) strain hm175		True	5.762974					inflammation
hepatitis a vaccine (inactivated) strain hm175		True	3.78208					gallbladder injury
hepatitis a vaccine (inactivated) strain hm175		True	18.78208					cholestasis
hepatitis a vaccine (inactivated) strain hm175		True	1.38944					hepatic function abnormal
hepatitis a vaccine (inactivated) strain hm175		True	5.762974					hepatic failure
hepatitis a vaccine (inactivated) strain hm175		True	14.367544					hepatic steatosis
hepatitis a vaccine (inactivated) strain hm175		True	5.5					hypersensitivity
hepatitis a vaccine (inactivated) strain hm175		True	2.065818					anaphylactic reaction
hepatitis a vaccine (inactivated) strain hm175		True	1.38944					angioedema
hepatitis a vaccine (inactivated) strain hm175		True	3.78208					dermatitis atopic
hepatitis a vaccine (inactivated) strain hm175		True	38.88944					vasculitis
hepatitis a vaccine (inactivated) strain hm175		True	6.034214					infection
hepatitis a vaccine (inactivated) strain hm175		True	19.143651					acute sinusitis
hepatitis a vaccine (inactivated) strain hm175		True	5.762974					nasopharyngitis
hepatitis a vaccine (inactivated) strain hm175		True	9.304778					upper respiratory tract infection
hepatitis a vaccine (inactivated) strain hm175		True	38.88944					influenza
hepatitis a vaccine (inactivated) strain hm175		True	14.096304					medication error
hepatitis a vaccine (inactivated) strain hm175		True	4.40139					overdose
hepatitis a vaccine (inactivated) strain hm175		True	19.143651					increased appetite
hepatitis a vaccine (inactivated) strain hm175		True	8.59169					obesity
hepatitis a vaccine (inactivated) strain hm175		True	8.59169					joint effusion
hepatitis a vaccine (inactivated) strain hm175		True	8.59169					muscle spasticity
hepatitis a vaccine (inactivated) strain hm175		True	4.143651					rhabdomyolysis
hepatitis a vaccine (inactivated) strain hm175		True	1.151937					back pain
hepatitis a vaccine (inactivated) strain hm175		True	12.580527					musculoskeletal discomfort
hepatitis a vaccine (inactivated) strain hm175		True	2.1858700000000004					musculoskeletal stiffness
hepatitis a vaccine (inactivated) strain hm175		True	9.008368					anosmia
hepatitis a vaccine (inactivated) strain hm175		True	8.59169					parosmia
hepatitis a vaccine (inactivated) strain hm175		True	14.096304					brain oedema
hepatitis a vaccine (inactivated) strain hm175		True	19.143651					memory impairment
hepatitis a vaccine (inactivated) strain hm175		True	8.59169					dyskinesia
hepatitis a vaccine (inactivated) strain hm175		True	3.78208					balance disorder
hepatitis a vaccine (inactivated) strain hm175		True	2.1858700000000004					coordination abnormal
hepatitis a vaccine (inactivated) strain hm175		True	3.857546					confusional state
hepatitis a vaccine (inactivated) strain hm175		True	3.78208					depressed level of consciousness
hepatitis a vaccine (inactivated) strain hm175		True	5.281205					agitation
hepatitis a vaccine (inactivated) strain hm175		True	8.59169					neurological symptom
hepatitis a vaccine (inactivated) strain hm175		True	48.91219					restlessness
hepatitis a vaccine (inactivated) strain hm175		True	2.065818					paraesthesia
hepatitis a vaccine (inactivated) strain hm175		True	8.59169					skin burning sensation
hepatitis a vaccine (inactivated) strain hm175		True	3.78208					incoherent
hepatitis a vaccine (inactivated) strain hm175		True	28.85254					abortion
hepatitis a vaccine (inactivated) strain hm175		True	8.59169					abortion spontaneous
hepatitis a vaccine (inactivated) strain hm175		True	3.78208					premature baby
hepatitis a vaccine (inactivated) strain hm175		True	1.119365					anxiety
hepatitis a vaccine (inactivated) strain hm175		True	38.88944					fear
hepatitis a vaccine (inactivated) strain hm175		True	1.697663					depression
hepatitis a vaccine (inactivated) strain hm175		True	9.380861					hallucination
hepatitis a vaccine (inactivated) strain hm175		True	19.143651					euphoric mood
hepatitis a vaccine (inactivated) strain hm175		True	12.580527					mood swings
hepatitis a vaccine (inactivated) strain hm175		True	7.741722					aggression
hepatitis a vaccine (inactivated) strain hm175		True	3.78208					abnormal behaviour
hepatitis a vaccine (inactivated) strain hm175		True	8.59169					hyperventilation
hepatitis a vaccine (inactivated) strain hm175		True	28.85254					drug dependence
hepatitis a vaccine (inactivated) strain hm175		True	2.1858700000000004					erectile dysfunction
hepatitis a vaccine (inactivated) strain hm175		True	8.59169					loss of libido
hepatitis a vaccine (inactivated) strain hm175		True	9.304778					nightmare
hepatitis a vaccine (inactivated) strain hm175		True	5.694722					sleep disorder
hepatitis a vaccine (inactivated) strain hm175		True	3.78208					intentional self-injury
hepatitis a vaccine (inactivated) strain hm175		True	5.281205					suicide attempt
hepatitis a vaccine (inactivated) strain hm175		True	2.1858700000000004					chromaturia
hepatitis a vaccine (inactivated) strain hm175		True	8.59169					lung disorder
hepatitis a vaccine (inactivated) strain hm175		True	2.1858700000000004					choking
hepatitis a vaccine (inactivated) strain hm175		True	3.78208					rhinorrhoea
hepatitis a vaccine (inactivated) strain hm175		True	2.1858700000000004					epistaxis
hepatitis a vaccine (inactivated) strain hm175		True	8.59169					dry skin
hepatitis a vaccine (inactivated) strain hm175		True	2.1858700000000004					swelling face
hepatitis a vaccine (inactivated) strain hm175		True	3.42265					erythema
hepatitis a vaccine (inactivated) strain hm175		True	1.956094					pruritus
hepatitis a vaccine (inactivated) strain hm175		True	2.1858700000000004					alopecia
hepatitis a vaccine (inactivated) strain hm175		True	38.88944					vasodilatation
hepatitis a vaccine (inactivated) strain hm175		True	18.78208					circulatory collapse
hepatitis a vaccine (inactivated) strain hm175		True	8.59169					premature delivery
desflurane		True	6.022349					methaemoglobinaemia
desflurane		True	3.77587					hepatosplenomegaly
desflurane		True	1.050461					lymphadenopathy
desflurane		True	8.58632					splenic infarction
desflurane		True	1.670823					atrioventricular block second degree
desflurane		True	9.000759					bundle branch block
desflurane		True	2.17929					bundle branch block left
desflurane		True	5.270743					sinoatrial block
desflurane		True	3.77587					foetal heart rate deceleration abnormality
desflurane		True	1.050461					nodal rhythm
desflurane		True	1.241475					supraventricular tachycardia
desflurane		True	1.360608					ventricular arrhythmia
desflurane		True	1.731116					ventricular tachycardia
desflurane		True	8.58632					cardiotoxicity
desflurane		True	2.17929					intracardiac thrombus
desflurane		True	2.17929					arteriosclerosis coronary artery
desflurane		True	2.17929					coronary artery stenosis
desflurane		True	1.668363					acute myocardial infarction
desflurane		True	1.226383					prinzmetal angina
desflurane		True	2.898636					acute pulmonary oedema
desflurane		True	9.000759					left ventricular failure
desflurane		True	2.17929					right ventricular failure
desflurane		True	1.38264					diastolic dysfunction
desflurane		True	1.38264					left atrial dilatation
desflurane		True	5.75463					myocarditis
desflurane		True	34.434393					congenital anomaly
desflurane		True	38.88264					porphyria acute
desflurane		True	2.17929					ear infection
desflurane		True	2.506476					hypoglycaemia
desflurane		True	5.270743					hypercalcaemia
desflurane		True	9.000759					hypothyroidism
desflurane		True	8.58632					dry eye
desflurane		True	2.056303					nystagmus
desflurane		True	8.58632					anal fistula
desflurane		True	2.17929					intra-abdominal haemorrhage
desflurane		True	2.17929					abdominal abscess
desflurane		True	8.58632					colitis ulcerative
desflurane		True	28.84596					oropharyngeal spasm
desflurane		True	2.17929					abdominal rigidity
desflurane		True	3.77587					procedural nausea
desflurane		True	9.000759					procedural vomiting
desflurane		True	8.58632					intestinal perforation
desflurane		True	3.77587					gastrointestinal carcinoma
desflurane		True	3.77587					oropharyngeal discomfort
desflurane		True	8.58632					pneumoperitoneum
desflurane		True	2.105288					no adverse event
desflurane		True	6.022349					autonomic nervous system imbalance
desflurane		True	8.58632					hunger
desflurane		True	1.38264					peripheral coldness
desflurane		True	3.77587					bloody discharge
desflurane		True	2.17929					necrosis
desflurane		True	8.58632					bile duct stone
desflurane		True	9.000759					cholecystitis chronic
desflurane		True	2.17929					gallbladder disorder
desflurane		True	9.000759					jaundice cholestatic
desflurane		True	1.050461					liver injury
desflurane		True	1.436311					acute hepatic failure
desflurane		True	11.830311					hepatic encephalopathy
desflurane		True	2.17929					hepatic fibrosis
desflurane		True	8.58632					chronic hepatitis
desflurane		True	2.342873					hepatic steatosis
desflurane		True	1.855679					hepatitis acute
desflurane		True	9.293967					hepatitis fulminant
desflurane		True	5.75463					hepatitis toxic
desflurane		True	5.636935					hepatotoxicity
desflurane		True	2.17929					mixed liver injury
desflurane		True	18.77587					serum sickness
desflurane		True	1.994478					anaphylactoid reaction
desflurane		True	2.129363					angioedema
desflurane		True	9.000759					rheumatoid arthritis
desflurane		True	8.58632					staphylococcal sepsis
desflurane		True	1.38264					candida infection
desflurane		True	18.77587					amniotic cavity infection
desflurane		True	2.17929					pneumonia
desflurane		True	18.77587					lung infection
desflurane		True	2.17929					femoral neck fracture
desflurane		True	2.17929					hip fracture
desflurane		True	2.17929					humerus fracture
desflurane		True	8.58632					poisoning deliberate
desflurane		True	1.38264					extradural haematoma
desflurane		True	8.58632					tracheal obstruction
desflurane		True	3.77587					accident
desflurane		True	3.77587					crush syndrome
desflurane		True	9.002951					anaesthetic complication neurological
desflurane		True	1.38264					anaesthetic complication pulmonary
desflurane		True	1.698685					delayed recovery from anaesthesia
desflurane		True	2.950406					neuromuscular block prolonged
desflurane		True	24.164247					premature recovery from anaesthesia
desflurane		True	2.0884880000000003					unwanted awareness during anaesthesia
desflurane		True	2.17929					phlebitis
desflurane		True	3.074118					complication associated with device
desflurane		True	5.75463					air embolism
desflurane		True	3.439836					post procedural complication
desflurane		True	3.77587					post procedural discharge
desflurane		True	3.361078					procedural hypotension
desflurane		True	2.17929					wound dehiscence
desflurane		True	9.000759					mechanical ventilation complication
desflurane		True	38.88264					subcutaneous emphysema
desflurane		True	4.099689000000001					acidosis
desflurane		True	2.621943					respiratory acidosis
desflurane		True	9.000759					wernicke's encephalopathy
desflurane		True	5.270743					tumour lysis syndrome
desflurane		True	14.08796					vitamin k deficiency
desflurane		True	18.77587					muscle tightness
desflurane		True	4.50152					trismus
desflurane		True	1.718222					muscular weakness
desflurane		True	2.17929					compartment syndrome
desflurane		True	9.000759					muscle necrosis
desflurane		True	3.164247					myopathy
desflurane		True	5.75463					brain stem haemorrhage
desflurane		True	1.942342					intracranial pressure increased
desflurane		True	3.77587					choreoathetosis
desflurane		True	2.273758					extrapyramidal disorder
desflurane		True	1.226383					hypokinesia
desflurane		True	3.074118					psychomotor hyperactivity
desflurane		True	2.506476					opisthotonus
desflurane		True	3.074118					paralysis
desflurane		True	8.58632					quadriplegia
desflurane		True	4.293967					parkinson's disease
desflurane		True	2.056303					areflexia
desflurane		True	3.77587					apallic syndrome
desflurane		True	9.184433					central nervous system lesion
desflurane		True	2.056303					motor dysfunction
desflurane		True	1.38264					apnoeic attack
desflurane		True	1.368745					clonus
desflurane		True	5.1643740000000005					serotonin syndrome
desflurane		True	1.050461					neuropathy peripheral
desflurane		True	8.58632					peripheral sensory neuropathy
desflurane		True	3.77587					pre-eclampsia
desflurane		True	1.511653					premature baby
desflurane		True	3.77587					small for dates baby
desflurane		True	3.77587					postpartum haemorrhage
desflurane		True	1.185197					mental status changes
desflurane		True	1.556521					psychotic disorder
desflurane		True	1.710391					sleep disorder
desflurane		True	1.360608					anuria
desflurane		True	4.334068					oliguria
desflurane		True	8.58632					pyelocaliectasis
desflurane		True	2.17929					urethral stenosis
desflurane		True	3.77587					pollakiuria
desflurane		True	4.100508					haematuria
desflurane		True	1.38264					polyuria
desflurane		True	2.17929					bronchial obstruction
desflurane		True	8.58632					alveolitis
desflurane		True	1.38264					pneumonitis
desflurane		True	2.17929					emphysema
desflurane		True	1.301771					interstitial lung disease
desflurane		True	8.58632					brain hypoxia
desflurane		True	1.38264					respiratory gas exchange disorder
desflurane		True	8.58632					sputum retention
desflurane		True	2.506476					respiration abnormal
desflurane		True	2.17929					suffocation feeling
desflurane		True	2.130467					lung disorder
desflurane		True	1.028048					respiratory disorder
desflurane		True	14.08796					increased upper airway secretion
desflurane		True	18.77587					diaphragmatic disorder
desflurane		True	9.000759					vocal cord disorder
desflurane		True	3.77587					pharyngeal disorder
desflurane		True	1.38264					piloerection
desflurane		True	1.38264					blood pressure fluctuation
desflurane		True	1.764149					circulatory collapse
desflurane		True	1.777616					haemodynamic instability
desflurane		True	1.441455					procedural haemorrhage
desflurane		True	3.074118					hypoxic-ischaemic encephalopathy
pivampicillin		True	8.60082	Not found	False	[]		atrial fibrillation
pivampicillin		True	8.60082	Not found	False	[]		sinus tachycardia
pivampicillin		True	8.60082	Not found	False	[]		cardiac arrest
pivampicillin		True	8.60082	Not found	False	[]		acute myocardial infarction
pivampicillin		True	18.79265	Not found	False	[]		hypoglycaemia
pivampicillin		True	8.60082	Not found	False	[]		haematemesis
pivampicillin		True	1.736657	Not found	False	[]		diarrhoea
pivampicillin		True	8.60082	Not found	False	[]		abdominal pain upper
pivampicillin		True	1.0775039999999998	Not found	False	[]		nausea
pivampicillin		True	3.79265	Not found	False	[]		oral discomfort
pivampicillin		True	8.60082	Not found	False	[]		mouth ulceration
pivampicillin		True	3.79265	Not found	False	[]		dry mouth
pivampicillin		True	8.60082	Not found	False	[]		flushing
pivampicillin		True	8.60082	Not found	False	[]		anaphylactic reaction
pivampicillin		True	3.79265	Not found	False	[]		urticaria
pivampicillin		True	3.79265	Not found	False	[]		infection
pivampicillin		True	8.60082	Not found	False	[]		cystitis
pivampicillin		True	14.110604	Not found	False	[]		maternal drugs affecting foetus
pivampicillin		True	8.60082	Not found	False	[]		contusion
pivampicillin		True	9.021382	Not found	False	[]		medication error
pivampicillin		True	1.40105	Not found	False	[]		decreased appetite
pivampicillin		True	3.79265	Not found	False	[]		dehydration
pivampicillin		True	3.79265	Not found	False	[]		myalgia
pivampicillin		True	9.021382	Not found	False	[]		cerebral infarction
pivampicillin		True	8.60082	Not found	False	[]		encephalopathy
pivampicillin		True	3.79265	Not found	False	[]		coma
pivampicillin		True	2.1971	Not found	False	[]		depressed level of consciousness
pivampicillin		True	9.021382	Not found	False	[]		premature baby
pivampicillin		True	1.40105	Not found	False	[]		renal failure
pivampicillin		True	3.79265	Not found	False	[]		urinary retention
pivampicillin		True	4.158755	Not found	False	[]		pruritus
pivampicillin		True	3.79265	Not found	False	[]		off label use
gemifloxacin		True	8.58611	Not found	False	[]		bone marrow granuloma
gemifloxacin		True	8.58611	Not found	False	[]		haemophagocytic lymphohistiocytosis
gemifloxacin		True	8.58611	Not found	False	[]		infectious mononucleosis
gemifloxacin		True	1.0500629999999995	Not found	False	[]		leukocytosis
gemifloxacin		True	3.77562	Not found	False	[]		neutrophilia
gemifloxacin		True	1.38237	Not found	False	[]		lymphopenia
gemifloxacin		True	18.77562	Not found	False	[]		sinus node dysfunction
gemifloxacin		True	8.58611	Not found	False	[]		hypertensive heart disease
gemifloxacin		True	1.0500629999999995	Not found	False	[]		pulmonary congestion
gemifloxacin		True	1.0500629999999995	Not found	False	[]		cardiomegaly
gemifloxacin		True	9.000453	Not found	False	[]		diastolic dysfunction
gemifloxacin		True	4.134497	Not found	False	[]		left ventricular hypertrophy
gemifloxacin		True	1.38237	Not found	False	[]		ventricular hypertrophy
gemifloxacin		True	1.38237	Not found	False	[]		myocarditis
gemifloxacin		True	1.38237	Not found	False	[]		ear discomfort
gemifloxacin		True	2.1790200000000004	Not found	False	[]		vertigo positional
gemifloxacin		True	1.38237	Not found	False	[]		diabetic neuropathy
gemifloxacin		True	18.77562	Not found	False	[]		hyperparathyroidism
gemifloxacin		True	3.77562	Not found	False	[]		goitre
gemifloxacin		True	8.58611	Not found	False	[]		corneal abrasion
gemifloxacin		True	1.7782110000000002	Not found	False	[]		eye swelling
gemifloxacin		True	3.596301	Not found	False	[]		ocular icterus
gemifloxacin		True	1.38237	Not found	False	[]		conjunctivitis
gemifloxacin		True	8.58611	Not found	False	[]		blepharitis
gemifloxacin		True	1.38237	Not found	False	[]		periorbital oedema
gemifloxacin		True	1.38237	Not found	False	[]		nystagmus
gemifloxacin		True	3.073666	Not found	False	[]		photophobia
gemifloxacin		True	8.58611	Not found	False	[]		hemianopia
gemifloxacin		True	2.667343	Not found	False	[]		visual field defect
gemifloxacin		True	18.77562	Not found	False	[]		umbilical hernia
gemifloxacin		True	8.58611	Not found	False	[]		rectal prolapse
gemifloxacin		True	1.062325	Not found	False	[]		haematochezia
gemifloxacin		True	1.38237	Not found	False	[]		abscess intestinal
gemifloxacin		True	118.9596	Not found	False	[]		clostridium colitis
gemifloxacin		True	8.58611	Not found	False	[]		proctitis
gemifloxacin		True	1.0500629999999995	Not found	False	[]		abdominal pain lower
gemifloxacin		True	1.4410630000000002	Not found	False	[]		incontinence
gemifloxacin		True	2.1790200000000004	Not found	False	[]		vomiting projectile
gemifloxacin		True	3.77562	Not found	False	[]		mouth haemorrhage
gemifloxacin		True	1.4410630000000002	Not found	False	[]		oral candidiasis
gemifloxacin		True	5.270323	Not found	False	[]		paraesthesia oral
gemifloxacin		True	1.368261	Not found	False	[]		hypoaesthesia oral
gemifloxacin		True	2.1790200000000004	Not found	False	[]		oral mucosal eruption
gemifloxacin		True	8.58611	Not found	False	[]		oral pruritus
gemifloxacin		True	14.087625	Not found	False	[]		oropharyngeal swelling
gemifloxacin		True	8.58611	Not found	False	[]		retroperitoneal haemorrhage
gemifloxacin		True	3.517892	Not found	False	[]		ageusia
gemifloxacin		True	3.163881	Not found	False	[]		tongue disorder
gemifloxacin		True	2.1790200000000004	Not found	False	[]		tongue haemorrhage
gemifloxacin		True	2.1790200000000004	Not found	False	[]		tongue ulceration
gemifloxacin		True	1.225988	Not found	False	[]		glossodynia
gemifloxacin		True	8.58611	Not found	False	[]		tongue blistering
gemifloxacin		True	5.754295	Not found	False	[]		tongue discolouration
gemifloxacin		True	4.134497	Not found	False	[]		hypophagia
gemifloxacin		True	5.754295	Not found	False	[]		feeling drunk
gemifloxacin		True	1.4410630000000002	Not found	False	[]		cold sweat
gemifloxacin		True	1.38237	Not found	False	[]		crepitations
gemifloxacin		True	1.38237	Not found	False	[]		multi-organ disorder
gemifloxacin		True	2.1790200000000004	Not found	False	[]		nonspecific reaction
gemifloxacin		True	2.1790200000000004	Not found	False	[]		obstruction
gemifloxacin		True	1.322926	Not found	False	[]		swelling
gemifloxacin		True	1.38237	Not found	False	[]		wound secretion
gemifloxacin		True	3.77562	Not found	False	[]		yellow skin
gemifloxacin		True	2.1790200000000004	Not found	False	[]		mucosal disorder
gemifloxacin		True	1.4410630000000002	Not found	False	[]		generalised oedema
gemifloxacin		True	1.38237	Not found	False	[]		facial pain
gemifloxacin		True	2.1790200000000004	Not found	False	[]		non-cardiac chest pain
gemifloxacin		True	1.38237	Not found	False	[]		mass
gemifloxacin		True	9.000453	Not found	False	[]		nodule
gemifloxacin		True	18.77562	Not found	False	[]		asterixis
gemifloxacin		True	1.38237	Not found	False	[]		hepatomegaly
gemifloxacin		True	2.1790200000000004	Not found	False	[]		hepatic necrosis
gemifloxacin		True	2.076626	Not found	False	[]		dermatitis allergic
gemifloxacin		True	1.38237	Not found	False	[]		serum sickness
gemifloxacin		True	2.9261920000000003	Not found	False	[]		stevens-johnson syndrome
gemifloxacin		True	2.1790200000000004	Not found	False	[]		dermatitis exfoliative
gemifloxacin		True	2.104744	Not found	False	[]		drug eruption
gemifloxacin		True	1.317862	Not found	False	[]		drug hypersensitivity
gemifloxacin		True	2.055921	Not found	False	[]		toxic skin eruption
gemifloxacin		True	4.712897	Not found	False	[]		anaphylactic reaction
gemifloxacin		True	3.163881	Not found	False	[]		anaphylactoid reaction
gemifloxacin		True	4.388367	Not found	False	[]		angioedema
gemifloxacin		True	2.1790200000000004	Not found	False	[]		folliculitis
gemifloxacin		True	3.77562	Not found	False	[]		pharyngitis streptococcal
gemifloxacin		True	8.58611	Not found	False	[]		acarodermatitis
gemifloxacin		True	3.77562	Not found	False	[]		vulvovaginal mycotic infection
gemifloxacin		True	2.1790200000000004	Not found	False	[]		arthritis infective
gemifloxacin		True	3.77562	Not found	False	[]		pelvic abscess
gemifloxacin		True	8.58611	Not found	False	[]		meningoencephalitis herpetic
gemifloxacin		True	8.58611	Not found	False	[]		measles
gemifloxacin		True	8.58611	Not found	False	[]		pathological fracture
gemifloxacin		True	3.77562	Not found	False	[]		meniscus injury
gemifloxacin		True	2.342407	Not found	False	[]		rotator cuff syndrome
gemifloxacin		True	1.7782110000000002	Not found	False	[]		toxicity to various agents
gemifloxacin		True	1.38237	Not found	False	[]		epicondylitis
gemifloxacin		True	18.77562	Not found	False	[]		muscle injury
gemifloxacin		True	18.77562	Not found	False	[]		muscle rupture
gemifloxacin		True	5.754295	Not found	False	[]		muscle strain
gemifloxacin		True	2.267688	Not found	False	[]		tendonitis
gemifloxacin		True	2.5173880000000004	Not found	False	[]		skin abrasion
gemifloxacin		True	1.225988	Not found	False	[]		foreign body
gemifloxacin		True	2.5173880000000004	Not found	False	[]		skin laceration
gemifloxacin		True	2.5173880000000004	Not found	False	[]		multiple injuries
gemifloxacin		True	8.58611	Not found	False	[]		wound
gemifloxacin		True	5.754295	Not found	False	[]		sunburn
gemifloxacin		True	1.38237	Not found	False	[]		extra dose administered
gemifloxacin		True	1.710003	Not found	False	[]		osteopenia
gemifloxacin		True	8.58611	Not found	False	[]		fluid intake reduced
gemifloxacin		True	3.163881	Not found	False	[]		vitamin d deficiency
gemifloxacin		True	1.185103	Not found	False	[]		joint swelling
gemifloxacin		True	2.1790200000000004	Not found	False	[]		myositis
gemifloxacin		True	1.043787	Not found	False	[]		muscle twitching
gemifloxacin		True	1.38237	Not found	False	[]		spinal stenosis
gemifloxacin		True	2.1790200000000004	Not found	False	[]		posture abnormal
gemifloxacin		True	3.77562	Not found	False	[]		weight bearing difficulty
gemifloxacin		True	1.246567	Not found	False	[]		tendon disorder
gemifloxacin		True	2.076626	Not found	False	[]		tendon pain
gemifloxacin		True	1.38237	Not found	False	[]		metastatic neoplasm
gemifloxacin		True	4.134497	Not found	False	[]		meningioma
gemifloxacin		True	2.667343	Not found	False	[]		basal cell carcinoma
gemifloxacin		True	8.58611	Not found	False	[]		gliosis
gemifloxacin		True	2.1790200000000004	Not found	False	[]		cerebral ischaemia
gemifloxacin		True	8.58611	Not found	False	[]		carotid arteriosclerosis
gemifloxacin		True	8.58611	Not found	False	[]		facial nerve disorder
gemifloxacin		True	2.1790200000000004	Not found	False	[]		bradyphrenia
gemifloxacin		True	2.1790200000000004	Not found	False	[]		myoclonus
gemifloxacin		True	1.453105	Not found	False	[]		restlessness
gemifloxacin		True	1.150376	Not found	False	[]		burning sensation
gemifloxacin		True	2.1790200000000004	Not found	False	[]		dysaesthesia
gemifloxacin		True	1.013842	Not found	False	[]		paraesthesia
gemifloxacin		True	5.754295	Not found	False	[]		incoherent
gemifloxacin		True	2.1790200000000004	Not found	False	[]		hypertonic bladder
gemifloxacin		True	2.1790200000000004	Not found	False	[]		neurogenic bladder
gemifloxacin		True	3.163881	Not found	False	[]		panic reaction
gemifloxacin		True	3.844269	Not found	False	[]		delusion
gemifloxacin		True	4.695296	Not found	False	[]		hallucination
gemifloxacin		True	3.77562	Not found	False	[]		morbid thoughts
gemifloxacin		True	3.163881	Not found	False	[]		choking sensation
gemifloxacin		True	1.002217	Not found	False	[]		throat tightness
gemifloxacin		True	8.58611	Not found	False	[]		bladder prolapse
gemifloxacin		True	8.58611	Not found	False	[]		kidney enlargement
gemifloxacin		True	8.58611	Not found	False	[]		renal ischaemia
gemifloxacin		True	1.38237	Not found	False	[]		urine odour abnormal
gemifloxacin		True	8.58611	Not found	False	[]		tubulointerstitial nephritis
gemifloxacin		True	1.38237	Not found	False	[]		benign prostatic hyperplasia
gemifloxacin		True	1.4410630000000002	Not found	False	[]		atelectasis
gemifloxacin		True	1.38237	Not found	False	[]		pulmonary alveolar haemorrhage
gemifloxacin		True	3.073666	Not found	False	[]		rales
gemifloxacin		True	3.77562	Not found	False	[]		foreign body aspiration
gemifloxacin		True	8.58611	Not found	False	[]		nasal disorder
gemifloxacin		True	3.77562	Not found	False	[]		nasal oedema
gemifloxacin		True	8.58611	Not found	False	[]		pharyngeal ulceration
gemifloxacin		True	3.053262	Not found	False	[]		generalised erythema
gemifloxacin		True	11.999490000000002	Not found	False	[]		rash erythematous
gemifloxacin		True	14.05085	Not found	False	[]		rash papular
gemifloxacin		True	1.301139	Not found	False	[]		pruritus generalised
gemifloxacin		True	10.812427	Not found	False	[]		rash pruritic
gemifloxacin		True	70.097188	Not found	False	[]		rash generalised
gemifloxacin		True	6.0812610000000005	Not found	False	[]		rash macular
gemifloxacin		True	23.609783	Not found	False	[]		rash maculo-papular
gemifloxacin		True	5.754295	Not found	False	[]		rash vesicular
gemifloxacin		True	18.77562	Not found	False	[]		skin hyperpigmentation
gemifloxacin		True	8.58611	Not found	False	[]		rosacea
gemifloxacin		True	3.77562	Not found	False	[]		skin oedema
gemifloxacin		True	3.77562	Not found	False	[]		peripheral venous disease
gemifloxacin		True	8.58611	Not found	False	[]		peripheral artery occlusion
gemifloxacin		True	3.77562	Not found	False	[]		intermittent claudication
gemifloxacin		True	3.77562	Not found	False	[]		peripheral ischaemia
gemifloxacin		True	5.754295	Not found	False	[]		haemodynamic instability
gemifloxacin		True	3.77562	Not found	False	[]		arteritis
gemifloxacin		True	8.58611	Not found	False	[]		upper-airway cough syndrome
gemifloxacin		True	8.58611	Not found	False	[]		bone loss
ruxolitinib		True	1.197626	Not found	False	[]		iron deficiency anaemia
ruxolitinib		True	3.635474	Not found	False	[]		bone marrow failure
ruxolitinib		True	1.452507	Not found	False	[]		ecchymosis
ruxolitinib		True	1.854698	Not found	False	[]		haemorrhagic diathesis
ruxolitinib		True	2.266791	Not found	False	[]		increased tendency to bruise
ruxolitinib		True	3.923861	Not found	False	[]		petechiae
ruxolitinib		True	2.1787400000000003	Not found	False	[]		spontaneous haematoma
ruxolitinib		True	5.087708	Not found	False	[]		bone marrow disorder
ruxolitinib		True	38.88208	Not found	False	[]		extramedullary haemopoiesis
ruxolitinib		True	18.77536	Not found	False	[]		haematological malignancy
ruxolitinib		True	8.58588	Not found	False	[]		splenic cyst
ruxolitinib		True	18.77536	Found	False	[]	myeloproliferative disorder	myeloproliferative neoplasm
ruxolitinib		True	8.58588	Not found	False	[]		coombs negative haemolytic anaemia
ruxolitinib		True	1.272718	Not found	False	[]		haemolytic anaemia
ruxolitinib		True	1.7711640000000002	Not found	False	[]		haemolysis
ruxolitinib		True	12.702999	Not found	False	[]		leukaemia
ruxolitinib		True	18.77536	Not found	False	[]		leukaemia cutis
ruxolitinib		True	20.482470000000003	Not found	False	[]		acute leukaemia
ruxolitinib		True	28.84541	Not found	False	[]		blast cell crisis
ruxolitinib		True	12.053007	Not found	False	[]		acute myeloid leukaemia
ruxolitinib		True	4.006323999999999	Not found	False	[]		chronic myeloid leukaemia
ruxolitinib		True	1.38208	Not found	False	[]		myeloid leukaemia
ruxolitinib		True	7.728008	Not found	False	[]		myelodysplastic syndrome transformation
ruxolitinib		True	1.2255660000000002	Not found	False	[]		b-cell lymphoma
ruxolitinib		True	5.753937	Not found	False	[]		diffuse large b-cell lymphoma
ruxolitinib		True	3.163491	Not found	False	[]		platelet disorder
ruxolitinib		True	2.1787400000000003	Not found	False	[]		erythropoiesis abnormal
ruxolitinib		True	1.440645	Not found	False	[]		hepatosplenomegaly
ruxolitinib		True	8.58588	Not found	False	[]		lymph gland infection
ruxolitinib		True	9.183658	Not found	False	[]		lymph node tuberculosis
ruxolitinib		True	8.58588	Not found	False	[]		retroperitoneal lymphadenopathy
ruxolitinib		True	44.218425	Not found	False	[]		spleen disorder
ruxolitinib		True	3.77536	Not found	False	[]		splenic haemorrhage
ruxolitinib		True	7.732634	Not found	False	[]		splenic infarction
ruxolitinib		True	54.231458	Not found	False	[]		splenic rupture
ruxolitinib		True	8.58588	Not found	False	[]		basophilia
ruxolitinib		True	6.103494	Not found	False	[]		leukocytosis
ruxolitinib		True	2.055513	Not found	False	[]		lymphocytosis
ruxolitinib		True	8.58588	Not found	False	[]		myelocytosis
ruxolitinib		True	1.38208	Not found	False	[]		jugular vein distension
ruxolitinib		True	1.1435075	Not found	False	[]		dyspnoea
ruxolitinib		True	2.802778	Not found	False	[]		dyspnoea exertional
ruxolitinib		True	8.58588	Not found	False	[]		nocturnal dyspnoea
ruxolitinib		True	18.77536	Not found	False	[]		endocarditis staphylococcal
ruxolitinib		True	1.2255660000000002	Not found	False	[]		endocarditis
ruxolitinib		True	2.2717940000000003	Not found	False	[]		ascites
ruxolitinib		True	1.168219	Not found	False	[]		cardiac failure
ruxolitinib		True	4.006323999999999	Not found	False	[]		cardiac failure acute
ruxolitinib		True	1.38208	Not found	False	[]		cardiac failure chronic
ruxolitinib		True	5.087708	Not found	False	[]		right ventricular failure
ruxolitinib		True	3.843724	Not found	False	[]		cardiac tamponade
ruxolitinib		True	1.382103	Not found	False	[]		pericardial effusion
ruxolitinib		True	7.728008	Not found	False	[]		pericardial haemorrhage
ruxolitinib		True	2.895363	Not found	False	[]		peripheral swelling
ruxolitinib		True	8.58588	Not found	False	[]		gilbert's syndrome
ruxolitinib		True	8.58588	Not found	False	[]		porphyria
ruxolitinib		True	3.163491	Not found	False	[]		ear congestion
ruxolitinib		True	2.1787400000000003	Not found	False	[]		ear haemorrhage
ruxolitinib		True	1.507951	Not found	False	[]		ear infection
ruxolitinib		True	1.035514	Not found	False	[]		ear pain
ruxolitinib		True	9.000126	Not found	False	[]		herpes zoster oticus
ruxolitinib		True	2.1787400000000003	Not found	False	[]		sudden hearing loss
ruxolitinib		True	3.77536	Not found	False	[]		vestibular neuronitis
ruxolitinib		True	8.58588	Not found	False	[]		eustachian tube disorder
ruxolitinib		True	3.77536	Not found	False	[]		tympanic membrane perforation
ruxolitinib		True	3.77536	Not found	False	[]		adrenocortical insufficiency acute
ruxolitinib		True	5.753937	Not found	False	[]		adrenal haemorrhage
ruxolitinib		True	8.58588	Not found	False	[]		diabetic retinopathy
ruxolitinib		True	3.77536	Not found	False	[]		neuroendocrine carcinoma of the skin
ruxolitinib		True	8.58588	Not found	False	[]		metastases to thyroid
ruxolitinib		True	2.104162	Not found	False	[]		conjunctival haemorrhage
ruxolitinib		True	1.38208	Not found	False	[]		optic ischaemic neuropathy
ruxolitinib		True	1.38208	Not found	False	[]		hordeolum
ruxolitinib		True	2.6121060000000003	Not found	False	[]		eye infection
ruxolitinib		True	8.58588	Not found	False	[]		eye infection staphylococcal
ruxolitinib		True	18.77536	Not found	False	[]		eye infection toxoplasmal
ruxolitinib		True	8.58588	Not found	False	[]		ophthalmic herpes zoster
ruxolitinib		True	8.58588	Not found	False	[]		optic nerve injury
ruxolitinib		True	2.1787400000000003	Not found	False	[]		vitreous detachment
ruxolitinib		True	1.38208	Not found	False	[]		retinal vein thrombosis
ruxolitinib		True	3.073183	Not found	False	[]		abdominal wall haematoma
ruxolitinib		True	3.77536	Not found	False	[]		incisional hernia
ruxolitinib		True	8.58588	Not found	False	[]		inguinal hernia, obstructive
ruxolitinib		True	1.38208	Not found	False	[]		periodontitis
ruxolitinib		True	4.59206	Not found	False	[]		tooth infection
ruxolitinib		True	4.13412	Not found	False	[]		tooth injury
ruxolitinib		True	2.1787400000000003	Not found	False	[]		hyperaesthesia teeth
ruxolitinib		True	1.839893	Not found	False	[]		toothache
ruxolitinib		True	8.58588	Not found	False	[]		gingival abscess
ruxolitinib		True	2.129206	Not found	False	[]		tooth loss
ruxolitinib		True	3.595827	Not found	False	[]		pancreatitis necrotising
ruxolitinib		True	8.58588	Not found	False	[]		pancreatic haemorrhage
ruxolitinib		True	3.77536	Not found	False	[]		intestinal mass
ruxolitinib		True	3.77536	Not found	False	[]		intra-abdominal haematoma
ruxolitinib		True	22.643417	Not found	False	[]		oesophageal varices haemorrhage
ruxolitinib		True	2.341911	Not found	False	[]		anal haemorrhage
ruxolitinib		True	1.037079	Not found	False	[]		haematemesis
ruxolitinib		True	2.516988	Not found	False	[]		perirectal abscess
ruxolitinib		True	8.58588	Not found	False	[]		gastroenteritis norovirus
ruxolitinib		True	8.58588	Not found	False	[]		gastrointestinal viral infection
ruxolitinib		True	1.7974479999999995	Not found	False	[]		clostridium difficile colitis
ruxolitinib		True	8.58588	Not found	False	[]		enterocolitis infectious
ruxolitinib		True	1.2255660000000002	Not found	False	[]		oesophageal candidiasis
ruxolitinib		True	3.843724	Not found	False	[]		enterocolitis
ruxolitinib		True	1.4159498	Not found	False	[]		diarrhoea
ruxolitinib		True	1.028249	Not found	False	[]		constipation
ruxolitinib		True	12.569702	Not found	False	[]		bowel movement irregularity
ruxolitinib		True	2.204772	Not found	False	[]		abdominal distension
ruxolitinib		True	1.465525	Not found	False	[]		abdominal pain
ruxolitinib		True	1.394094	Not found	False	[]		abdominal discomfort
ruxolitinib		True	2.1787400000000003	Not found	False	[]		acute abdomen
ruxolitinib		True	5.269876	Not found	False	[]		early satiety
ruxolitinib		True	8.58588	Not found	False	[]		duodenal stenosis
ruxolitinib		True	8.58588	Not found	False	[]		mechanical ileus
ruxolitinib		True	2.1787400000000003	Not found	False	[]		gastric perforation
ruxolitinib		True	2.055513	Not found	False	[]		diverticular perforation
ruxolitinib		True	2.1787400000000003	Not found	False	[]		oesophageal rupture
ruxolitinib		True	3.77536	Not found	False	[]		oesophageal ulcer haemorrhage
ruxolitinib		True	9.000126	Not found	False	[]		mesenteric vein thrombosis
ruxolitinib		True	1.043262	Not found	False	[]		haemorrhoidal haemorrhage
ruxolitinib		True	8.015308	Not found	False	[]		varices oesophageal
ruxolitinib		True	2.1787400000000003	Not found	False	[]		colon neoplasm
ruxolitinib		True	4.13412	Not found	False	[]		colon cancer metastatic
ruxolitinib		True	8.58588	Not found	False	[]		cheilosis
ruxolitinib		True	6.210511	Not found	False	[]		mouth haemorrhage
ruxolitinib		True	5.753937	Not found	False	[]		abscess oral
ruxolitinib		True	1.193809	Not found	False	[]		oral herpes
ruxolitinib		True	3.073183	Not found	False	[]		odynophagia
ruxolitinib		True	1.054055	Not found	False	[]		oral pain
ruxolitinib		True	3.77536	Not found	False	[]		mouth injury
ruxolitinib		True	8.58588	Not found	False	[]		oral mucosal erythema
ruxolitinib		True	1.746884	Not found	False	[]		oropharyngeal pain
ruxolitinib		True	1.340604	Not found	False	[]		mouth ulceration
ruxolitinib		True	2.173252	Not found	False	[]		stomatitis
ruxolitinib		True	2.1787400000000003	Not found	False	[]		intra-abdominal fluid collection
ruxolitinib		True	1.153905	Not found	False	[]		peritonitis
ruxolitinib		True	3.77536	Not found	False	[]		haemorrhagic ascites
ruxolitinib		True	5.269876	Not found	False	[]		retroperitoneal haematoma
ruxolitinib		True	1.7974479999999995	Not found	False	[]		dry throat
ruxolitinib		True	5.753937	Not found	False	[]		tongue haemorrhage
ruxolitinib		True	8.58588	Not found	False	[]		tongue coated
ruxolitinib		True	3.77536	Not found	False	[]		puncture site haemorrhage
ruxolitinib		True	8.58588	Not found	False	[]		febrile infection
ruxolitinib		True	1.3408719	Not found	False	[]		pyrexia
ruxolitinib		True	3.2557184	Not found	False	[]		death
ruxolitinib		True	4.13412	Not found	False	[]		autonomic nervous system imbalance
ruxolitinib		True	1.223587	Not found	False	[]		chills
ruxolitinib		True	1.0411989999999998	Not found	False	[]		feeling cold
ruxolitinib		True	2.129206	Not found	False	[]		hunger
ruxolitinib		True	1.7711640000000002	Not found	False	[]		temperature intolerance
ruxolitinib		True	3.073183	Not found	False	[]		disease complication
ruxolitinib		True	3.158716	Not found	False	[]		disease progression
ruxolitinib		True	18.77536	Not found	False	[]		disuse syndrome
ruxolitinib		True	1.440645	Not found	False	[]		energy increased
ruxolitinib		True	1.798178	Not found	False	[]		general physical health deterioration
ruxolitinib		True	1.435372	Not found	False	[]		swelling
ruxolitinib		True	1.1036510000000002	Not found	False	[]		multiple organ dysfunction syndrome
ruxolitinib		True	6.021368	Not found	False	[]		terminal state
ruxolitinib		True	1.440645	Not found	False	[]		granuloma
ruxolitinib		True	4.006323999999999	Not found	False	[]		systemic inflammatory response syndrome
ruxolitinib		True	3.77536	Not found	False	[]		axillary pain
ruxolitinib		True	2.372677	Not found	False	[]		tenderness
ruxolitinib		True	2.269075	Not found	False	[]		mass
ruxolitinib		True	8.58588	Not found	False	[]		metaplasia
ruxolitinib		True	3.77536	Not found	False	[]		biliary sepsis
ruxolitinib		True	8.58588	Not found	False	[]		biliary tract infection
ruxolitinib		True	5.087708	Not found	False	[]		cholecystitis acute
ruxolitinib		True	2.516988	Not found	False	[]		hepatorenal syndrome
ruxolitinib		True	7.274077	Not found	False	[]		portal hypertension
ruxolitinib		True	2.505368	Not found	False	[]		hepatitis b
ruxolitinib		True	8.58588	Not found	False	[]		hepatitis a
ruxolitinib		True	3.497826	Not found	False	[]		hepatomegaly
ruxolitinib		True	1.138687	Not found	False	[]		hepatocellular injury
ruxolitinib		True	3.77536	Not found	False	[]		haemangioma of liver
ruxolitinib		True	2.7561980000000004	Not found	False	[]		seasonal allergy
ruxolitinib		True	28.84541	Not found	False	[]		vitiligo
ruxolitinib		True	19.13412	Not found	False	[]		cytokine storm
ruxolitinib		True	3.073183	Not found	False	[]		acute graft versus host disease
ruxolitinib		True	5.483846	Not found	False	[]		graft versus host disease
ruxolitinib		True	6.960172	Not found	False	[]		immunosuppression
ruxolitinib		True	19.13412	Not found	False	[]		post herpetic neuralgia
ruxolitinib		True	1.0496379999999998	Not found	False	[]		pneumonia bacterial
ruxolitinib		True	8.58588	Not found	False	[]		superinfection bacterial
ruxolitinib		True	8.58588	Not found	False	[]		urinary tract infection bacterial
ruxolitinib		True	1.38208	Not found	False	[]		lyme disease
ruxolitinib		True	1.38208	Not found	False	[]		enterobacter infection
ruxolitinib		True	8.58588	Not found	False	[]		listeria sepsis
ruxolitinib		True	8.58588	Not found	False	[]		listeriosis
ruxolitinib		True	3.073183	Not found	False	[]		staphylococcal sepsis
ruxolitinib		True	3.77536	Not found	False	[]		staphylococcal skin infection
ruxolitinib		True	8.58588	Not found	False	[]		streptococcal sepsis
ruxolitinib		True	3.77536	Not found	False	[]		candida sepsis
ruxolitinib		True	5.753937	Not found	False	[]		cryptococcosis
ruxolitinib		True	4.13412	Not found	False	[]		meningitis cryptococcal
ruxolitinib		True	8.58588	Not found	False	[]		urinary tract infection fungal
ruxolitinib		True	3.77536	Not found	False	[]		tinea cruris
ruxolitinib		True	2.1787400000000003	Not found	False	[]		mastitis
ruxolitinib		True	1.38208	Not found	False	[]		extradural abscess
ruxolitinib		True	3.595827	Not found	False	[]		abscess limb
ruxolitinib		True	3.77536	Not found	False	[]		infected cyst
ruxolitinib		True	2.341911	Not found	False	[]		post procedural infection
ruxolitinib		True	1.475757	Not found	False	[]		respiratory tract infection
ruxolitinib		True	2.4527136	Not found	False	[]		pneumonia
ruxolitinib		True	8.58588	Not found	False	[]		prostate infection
ruxolitinib		True	8.58588	Not found	False	[]		abscess neck
ruxolitinib		True	3.77536	Not found	False	[]		muscle abscess
ruxolitinib		True	3.073183	Not found	False	[]		necrotising fasciitis
ruxolitinib		True	5.753937	Not found	False	[]		pulmonary sepsis
ruxolitinib		True	1.640535	Not found	False	[]		sepsis
ruxolitinib		True	1.238535	Not found	False	[]		septic shock
ruxolitinib		True	18.77536	Not found	False	[]		dermo-hypodermitis
ruxolitinib		True	2.1787400000000003	Not found	False	[]		infected skin ulcer
ruxolitinib		True	1.38208	Not found	False	[]		paronychia
ruxolitinib		True	1.0496379999999998	Not found	False	[]		laryngitis
ruxolitinib		True	1.045451	Not found	False	[]		nasopharyngitis
ruxolitinib		True	1.303612	Not found	False	[]		cystitis
ruxolitinib		True	3.77536	Not found	False	[]		haematoma infection
ruxolitinib		True	1.70959	Not found	False	[]		mycobacterium avium complex infection
ruxolitinib		True	8.58588	Not found	False	[]		cerebral toxoplasmosis
ruxolitinib		True	3.77536	Not found	False	[]		pneumonia cytomegaloviral
ruxolitinib		True	2.1787400000000003	Not found	False	[]		epstein-barr viraemia
ruxolitinib		True	1.38208	Not found	False	[]		dengue fever
ruxolitinib		True	1.70959	Not found	False	[]		genital herpes
ruxolitinib		True	8.58588	Not found	False	[]		herpes pharyngitis
ruxolitinib		True	3.77536	Not found	False	[]		encephalitis viral
ruxolitinib		True	1.727447	Not found	False	[]		viral infection
ruxolitinib		True	2.1787400000000003	Not found	False	[]		compression fracture
ruxolitinib		True	1.669677	Not found	False	[]		haemarthrosis
ruxolitinib		True	1.176182	Not found	False	[]		hip fracture
ruxolitinib		True	2.1787400000000003	Not found	False	[]		vascular injury
ruxolitinib		True	1.4747709999999998	Not found	False	[]		subdural haematoma
ruxolitinib		True	3.77536	Not found	False	[]		traumatic intracranial haemorrhage
ruxolitinib		True	1.70959	Not found	False	[]		ligament rupture
ruxolitinib		True	2.432681	Not found	False	[]		muscle strain
ruxolitinib		True	1.087955	Not found	False	[]		fall
ruxolitinib		True	6.736402	Not found	False	[]		traumatic haematoma
ruxolitinib		True	1.38208	Not found	False	[]		skin injury
ruxolitinib		True	2.709685	Not found	False	[]		product dose omission
ruxolitinib		True	8.58588	Not found	False	[]		postoperative adhesion
ruxolitinib		True	34.433275	Not found	False	[]		iron overload
ruxolitinib		True	1.511559	Not found	False	[]		respiratory failure
ruxolitinib		True	1.854698	Not found	False	[]		appetite disorder
ruxolitinib		True	1.090269	Not found	False	[]		decreased appetite
ruxolitinib		True	13.079208	Not found	False	[]		increased appetite
ruxolitinib		True	8.58588	Not found	False	[]		salt craving
ruxolitinib		True	2.1787400000000003	Not found	False	[]		electrolyte depletion
ruxolitinib		True	2.534796	Not found	False	[]		tumour lysis syndrome
ruxolitinib		True	1.430405	Not found	False	[]		hypovolaemia
ruxolitinib		True	1.440645	Not found	False	[]		iron deficiency
ruxolitinib		True	18.77536	Not found	False	[]		mineral deficiency
ruxolitinib		True	2.1787400000000003	Not found	False	[]		enzyme abnormality
ruxolitinib		True	4.056236	Not found	False	[]		gout
ruxolitinib		True	5.269876	Not found	False	[]		gouty arthritis
ruxolitinib		True	1.38208	Not found	False	[]		vitamin b12 deficiency
ruxolitinib		True	3.77536	Not found	False	[]		connective tissue disorder
ruxolitinib		True	1.0496379999999998	Not found	False	[]		joint effusion
ruxolitinib		True	1.367744	Not found	False	[]		muscle haemorrhage
ruxolitinib		True	1.198297	Not found	False	[]		muscle spasms
ruxolitinib		True	4.646803	Not found	False	[]		musculoskeletal chest pain
ruxolitinib		True	2.0611	Not found	False	[]		musculoskeletal discomfort
ruxolitinib		True	1.123177	Not found	False	[]		musculoskeletal pain
ruxolitinib		True	2.1787400000000003	Not found	False	[]		soft tissue disorder
ruxolitinib		True	9.183658	Not found	False	[]		soft tissue haemorrhage
ruxolitinib		True	1.38208	Not found	False	[]		sarcoma
ruxolitinib		True	2.1787400000000003	Not found	False	[]		sarcoma metastatic
ruxolitinib		True	1.38208	Not found	False	[]		costochondritis
ruxolitinib		True	1.38208	Not found	False	[]		breast cancer in situ
ruxolitinib		True	3.77536	Not found	False	[]		head and neck cancer
ruxolitinib		True	29.183658	Not found	False	[]		malignant transformation
ruxolitinib		True	3.77536	Not found	False	[]		metastatic squamous cell carcinoma
ruxolitinib		True	2.817176	Not found	False	[]		squamous cell carcinoma
ruxolitinib		True	8.58588	Not found	False	[]		malignant pleural effusion
ruxolitinib		True	8.58588	Not found	False	[]		tumour pain
ruxolitinib		True	8.58588	Not found	False	[]		malignant neoplasm of spinal cord
ruxolitinib		True	8.58588	Not found	False	[]		spinal cord neoplasm
ruxolitinib		True	2.341911	Not found	False	[]		bladder cancer
ruxolitinib		True	8.58588	Not found	False	[]		metastatic carcinoma of the bladder
ruxolitinib		True	2.1787400000000003	Not found	False	[]		renal cancer metastatic
ruxolitinib		True	2.1787400000000003	Not found	False	[]		laryngeal cancer
ruxolitinib		True	9.000126	Not found	False	[]		lung adenocarcinoma
ruxolitinib		True	3.77536	Not found	False	[]		non-small cell lung cancer metastatic
ruxolitinib		True	8.58588	Not found	False	[]		bronchial carcinoma
ruxolitinib		True	1.510359	Not found	False	[]		malignant melanoma
ruxolitinib		True	8.58588	Not found	False	[]		melanoma recurrent
ruxolitinib		True	2.030475	Not found	False	[]		basal cell carcinoma
ruxolitinib		True	5.753937	Not found	False	[]		neoplasm skin
ruxolitinib		True	1.70959	Not found	False	[]		embolic stroke
ruxolitinib		True	1.38208	Not found	False	[]		superior sagittal sinus thrombosis
ruxolitinib		True	8.58588	Not found	False	[]		transverse sinus thrombosis
ruxolitinib		True	3.77536	Not found	False	[]		drop attacks
ruxolitinib		True	1.558408	Not found	False	[]		neuropathy peripheral
ruxolitinib		True	2.1787400000000003	Not found	False	[]		narcolepsy
ruxolitinib		True	8.58588	Not found	False	[]		intracranial mass
ruxolitinib		True	1.138687	Not found	False	[]		seizure
ruxolitinib		True	3.77536	Not found	False	[]		morbid thoughts
ruxolitinib		True	8.58588	Not found	False	[]		binge eating
ruxolitinib		True	18.77536	Not found	False	[]		mental disorder due to a general medical condition
ruxolitinib		True	3.77536	Not found	False	[]		cystitis noninfective
ruxolitinib		True	8.58588	Not found	False	[]		focal segmental glomerulosclerosis
ruxolitinib		True	8.58588	Not found	False	[]		glomerulonephritis membranoproliferative
ruxolitinib		True	2.1787400000000003	Not found	False	[]		glomerulosclerosis
ruxolitinib		True	1.2255660000000002	Not found	False	[]		acute kidney injury
ruxolitinib		True	3.77536	Not found	False	[]		bladder discomfort
ruxolitinib		True	3.77536	Not found	False	[]		micturition frequency decreased
ruxolitinib		True	1.238535	Not found	False	[]		nephrolithiasis
ruxolitinib		True	5.753937	Not found	False	[]		calculus bladder
ruxolitinib		True	4.13412	Not found	False	[]		ureterolithiasis
ruxolitinib		True	3.77536	Not found	False	[]		calculus urinary
ruxolitinib		True	3.77536	Not found	False	[]		breast disorder female
ruxolitinib		True	2.1787400000000003	Not found	False	[]		cervical dysplasia
ruxolitinib		True	2.1787400000000003	Not found	False	[]		postmenopausal haemorrhage
ruxolitinib		True	8.58588	Not found	False	[]		penile swelling
ruxolitinib		True	9.000126	Not found	False	[]		prostatic haemorrhage
ruxolitinib		True	8.58588	Not found	False	[]		genital rash
ruxolitinib		True	9.000126	Not found	False	[]		testicular swelling
ruxolitinib		True	1.440645	Not found	False	[]		vulvovaginal burning sensation
ruxolitinib		True	2.456562	Not found	False	[]		pneumonitis
ruxolitinib		True	4.387833	Not found	False	[]		pulmonary alveolar haemorrhage
ruxolitinib		True	8.58588	Not found	False	[]		pulmonary necrosis
ruxolitinib		True	1.027659	Not found	False	[]		pleural effusion
ruxolitinib		True	5.087708	Not found	False	[]		pulmonary arterial hypertension
ruxolitinib		True	2.990299	Not found	False	[]		pulmonary hypertension
ruxolitinib		True	8.58588	Not found	False	[]		sputum retention
ruxolitinib		True	2.104162	Not found	False	[]		pulmonary haemorrhage
ruxolitinib		True	3.77536	Not found	False	[]		rhonchi
ruxolitinib		True	1.0248209999999998	Not found	False	[]		acute respiratory failure
ruxolitinib		True	2.055513	Not found	False	[]		painful respiration
ruxolitinib		True	1.301567	Not found	False	[]		rhinorrhoea
ruxolitinib		True	9.000126	Not found	False	[]		upper respiratory tract congestion
ruxolitinib		True	3.77536	Not found	False	[]		nasal mucosal disorder
ruxolitinib		True	1.38208	Not found	False	[]		paranasal sinus hypersecretion
ruxolitinib		True	8.58588	Not found	False	[]		pharyngeal haemorrhage
ruxolitinib		True	8.58588	Not found	False	[]		epidermal necrosis
ruxolitinib		True	2.734061	Not found	False	[]		skin lesion
ruxolitinib		True	1.38208	Not found	False	[]		skin swelling
ruxolitinib		True	8.58588	Not found	False	[]		prurigo
ruxolitinib		True	3.073183	Not found	False	[]		pigmentation disorder
ruxolitinib		True	2.055513	Not found	False	[]		onychoclasis
ruxolitinib		True	1.667374	Not found	False	[]		hair texture abnormal
ruxolitinib		True	3.77536	Not found	False	[]		seborrhoea
ruxolitinib		True	3.073183	Not found	False	[]		haemorrhage subcutaneous
ruxolitinib		True	5.269876	Not found	False	[]		vasodilatation
ruxolitinib		True	2.1787400000000003	Not found	False	[]		telangiectasia
ruxolitinib		True	1.38208	Not found	False	[]		aortic thrombosis
ruxolitinib		True	1.440645	Not found	False	[]		arterial thrombosis
ruxolitinib		True	8.58588	Not found	False	[]		peripheral artery thrombosis
ruxolitinib		True	2.1787400000000003	Not found	False	[]		jugular vein thrombosis
ruxolitinib		True	1.810517	Not found	False	[]		haematoma
ruxolitinib		True	8.58588	Not found	False	[]		systolic hypertension
ruxolitinib		True	3.77536	Not found	False	[]		varicose vein ruptured
ruxolitinib		True	12.579677	Not found	False	[]		thrombocytosis
ruxolitinib		True	2.1787400000000003	Not found	False	[]		eye colour change
ruxolitinib		True	4.13412	Not found	False	[]		age-related macular degeneration
ruxolitinib		True	1.367744	Not found	False	[]		oral mucosal blistering
ruxolitinib		True	13.414675	Not found	False	[]		device related sepsis
ruxolitinib		True	8.58588	Not found	False	[]		skin sensitisation
ruxolitinib		True	5.753937	Not found	False	[]		atypical pneumonia
ruxolitinib		True	6.736402	Not found	False	[]		procedural haemorrhage
ruxolitinib		True	49.225566	Not found	False	[]		second primary malignancy
ruxolitinib		True	8.58588	Not found	False	[]		sputum increased
ruxolitinib		True	2.1787400000000003	Not found	False	[]		papule
ruxolitinib		True	3.77536	Not found	False	[]		hyporesponsive to stimuli
ruxolitinib		True	3.77536	Not found	False	[]		burning feet syndrome
ruxolitinib		True	8.58588	Not found	False	[]		plasma cell myeloma recurrent
ruxolitinib		True	1.38208	Not found	False	[]		eye contusion
ruxolitinib		True	18.77536	Not found	False	[]		bone contusion
ruxolitinib		True	8.58588	Not found	False	[]		post procedural contusion
ruxolitinib		True	8.58588	Not found	False	[]		malignant neoplasm of unknown primary site
ruxolitinib		True	8.58588	Not found	False	[]		squamous cell carcinoma of head and neck
ruxolitinib		True	3.77536	Not found	False	[]		squamous cell carcinoma of lung
ruxolitinib		True	2.1787400000000003	Not found	False	[]		intraductal proliferative breast lesion
ruxolitinib		True	48.90467	Not found	False	[]		pneumocystis jirovecii pneumonia
ruxolitinib		True	18.77536	Not found	False	[]		ophthalmic herpes simplex
ruxolitinib		True	8.58588	Not found	False	[]		herpes simplex meningoencephalitis
hydroxyethyl starch 130-0.4		True	1.373242					anaemia
hydroxyethyl starch 130-0.4		True	8.58861					normochromic normocytic anaemia
hydroxyethyl starch 130-0.4		True	3.64192					pancytopenia
hydroxyethyl starch 130-0.4		True	7.734418					disseminated intravascular coagulation
hydroxyethyl starch 130-0.4		True	3.77851					myelodysplastic syndrome
hydroxyethyl starch 130-0.4		True	7.335147					heparin-induced thrombocytopenia
hydroxyethyl starch 130-0.4		True	1.629449					thrombocytopenia
hydroxyethyl starch 130-0.4		True	8.58861					anisocytosis
hydroxyethyl starch 130-0.4		True	5.758175					leukocytosis
hydroxyethyl starch 130-0.4		True	8.58861					neutrophilia
hydroxyethyl starch 130-0.4		True	1.373878					leukopenia
hydroxyethyl starch 130-0.4		True	5.686947					febrile neutropenia
hydroxyethyl starch 130-0.4		True	1.373878					neutropenia
hydroxyethyl starch 130-0.4		True	1.954247					bradycardia
hydroxyethyl starch 130-0.4		True	2.543168					tachycardia
hydroxyethyl starch 130-0.4		True	1.230566					cardio-respiratory arrest
hydroxyethyl starch 130-0.4		True	1.38554					ventricular extrasystoles
hydroxyethyl starch 130-0.4		True	1.38554					cardiac disorder
hydroxyethyl starch 130-0.4		True	3.601444					cyanosis
hydroxyethyl starch 130-0.4		True	1.459441					dyspnoea
hydroxyethyl starch 130-0.4		True	3.77851					aortic valve disease
hydroxyethyl starch 130-0.4		True	3.77851					mitral valve disease
hydroxyethyl starch 130-0.4		True	3.77851					mitral valve incompetence
hydroxyethyl starch 130-0.4		True	3.77851					acute coronary syndrome
hydroxyethyl starch 130-0.4		True	2.18209					stress cardiomyopathy
hydroxyethyl starch 130-0.4		True	2.521729					ascites
hydroxyethyl starch 130-0.4		True	3.168117					fluid overload
hydroxyethyl starch 130-0.4		True	1.714488					cardiogenic shock
hydroxyethyl starch 130-0.4		True	7.734418					acute pulmonary oedema
hydroxyethyl starch 130-0.4		True	3.77851					cardiomyopathy
hydroxyethyl starch 130-0.4		True	8.58861					cardiomegaly
hydroxyethyl starch 130-0.4		True	18.77851					ventricular dysfunction
hydroxyethyl starch 130-0.4		True	1.38554					pericardial effusion
hydroxyethyl starch 130-0.4		True	2.18209					vertigo
hydroxyethyl starch 130-0.4		True	1.38554					diabetes mellitus
hydroxyethyl starch 130-0.4		True	3.168117					eyelid oedema
hydroxyethyl starch 130-0.4		True	6.741474					miosis
hydroxyethyl starch 130-0.4		True	19.138589					mydriasis
hydroxyethyl starch 130-0.4		True	4.298552					gastrointestinal haemorrhage
hydroxyethyl starch 130-0.4		True	1.714488					haematochezia
hydroxyethyl starch 130-0.4		True	18.77851					intra-abdominal haemorrhage
hydroxyethyl starch 130-0.4		True	8.58861					abdominal abscess
hydroxyethyl starch 130-0.4		True	2.521729					dysphagia
hydroxyethyl starch 130-0.4		True	8.58861					intestinal ischaemia
hydroxyethyl starch 130-0.4		True	1.38554					lip oedema
hydroxyethyl starch 130-0.4		True	9.298552					tongue oedema
hydroxyethyl starch 130-0.4		True	2.521729					infusion related reaction
hydroxyethyl starch 130-0.4		True	2.18209					hyperthermia
hydroxyethyl starch 130-0.4		True	2.18209					hypothermia
hydroxyethyl starch 130-0.4		True	18.77851					stillbirth
hydroxyethyl starch 130-0.4		True	8.58861					extravasation
hydroxyethyl starch 130-0.4		True	2.060343					flushing
hydroxyethyl starch 130-0.4		True	2.543168					general physical health deterioration
hydroxyethyl starch 130-0.4		True	1.518306					multiple organ dysfunction syndrome
hydroxyethyl starch 130-0.4		True	8.58861					systemic inflammatory response syndrome
hydroxyethyl starch 130-0.4		True	1.445599					face oedema
hydroxyethyl starch 130-0.4		True	6.741474					generalised oedema
hydroxyethyl starch 130-0.4		True	2.18209					necrosis
hydroxyethyl starch 130-0.4		True	5.758175					hypoalbuminaemia
hydroxyethyl starch 130-0.4		True	4.138589					hepatomegaly
hydroxyethyl starch 130-0.4		True	1.054676					hepatitis
hydroxyethyl starch 130-0.4		True	2.060343					hepatocellular injury
hydroxyethyl starch 130-0.4		True	1.676707					bronchospasm
hydroxyethyl starch 130-0.4		True	18.77851					type i hypersensitivity
hydroxyethyl starch 130-0.4		True	5.275181					toxic epidermal necrolysis
hydroxyethyl starch 130-0.4		True	2.0022450000000003					anaphylactic reaction
hydroxyethyl starch 130-0.4		True	4.514635999999999					anaphylactic shock
hydroxyethyl starch 130-0.4		True	18.77851					anaphylactoid reaction
hydroxyethyl starch 130-0.4		True	18.77851					anaphylactoid shock
hydroxyethyl starch 130-0.4		True	4.394171					angioedema
hydroxyethyl starch 130-0.4		True	8.58861					urinary tract infection bacterial
hydroxyethyl starch 130-0.4		True	8.58861					clostridial infection
hydroxyethyl starch 130-0.4		True	3.77851					enterococcal infection
hydroxyethyl starch 130-0.4		True	3.77851					pneumonia klebsiella
hydroxyethyl starch 130-0.4		True	2.18209					pseudomonas infection
hydroxyethyl starch 130-0.4		True	8.58861					staphylococcal sepsis
hydroxyethyl starch 130-0.4		True	8.58861					candida infection
hydroxyethyl starch 130-0.4		True	5.758175					pathogen resistance
hydroxyethyl starch 130-0.4		True	8.58861					wound infection
hydroxyethyl starch 130-0.4		True	1.38554					bronchitis
hydroxyethyl starch 130-0.4		True	8.58861					bacteraemia
hydroxyethyl starch 130-0.4		True	1.13931					sepsis
hydroxyethyl starch 130-0.4		True	1.2820049999999998					septic shock
hydroxyethyl starch 130-0.4		True	2.521729					sinusitis
hydroxyethyl starch 130-0.4		True	3.77851					rib fracture
hydroxyethyl starch 130-0.4		True	4.138589					toxicity to various agents
hydroxyethyl starch 130-0.4		True	9.003993					maternal drugs affecting foetus
hydroxyethyl starch 130-0.4		True	8.58861					wound complication
hydroxyethyl starch 130-0.4		True	3.77851					product prescribing error
hydroxyethyl starch 130-0.4		True	1.445599					medication error
hydroxyethyl starch 130-0.4		True	8.58861					anastomotic complication
hydroxyethyl starch 130-0.4		True	3.77851					hyperlactacidaemia
hydroxyethyl starch 130-0.4		True	15.941881					lactic acidosis
hydroxyethyl starch 130-0.4		True	5.758175					acidosis
hydroxyethyl starch 130-0.4		True	1.7854070000000002					respiratory failure
hydroxyethyl starch 130-0.4		True	1.860707					hyperkalaemia
hydroxyethyl starch 130-0.4		True	5.758175					shock haemorrhagic
hydroxyethyl starch 130-0.4		True	8.58861					musculoskeletal chest pain
hydroxyethyl starch 130-0.4		True	3.77851					malignant neoplasm progression
hydroxyethyl starch 130-0.4		True	3.77851					haemorrhage intracranial
hydroxyethyl starch 130-0.4		True	8.58861					subarachnoid haemorrhage
hydroxyethyl starch 130-0.4		True	8.58861					hydrocephalus
hydroxyethyl starch 130-0.4		True	9.003993					extrapyramidal disorder
hydroxyethyl starch 130-0.4		True	1.38554					movement disorder
hydroxyethyl starch 130-0.4		True	9.003993					dystonia
hydroxyethyl starch 130-0.4		True	1.860707					tremor
hydroxyethyl starch 130-0.4		True	3.327544					coma
hydroxyethyl starch 130-0.4		True	5.758175					aphasia
hydroxyethyl starch 130-0.4		True	1.445599					confusional state
hydroxyethyl starch 130-0.4		True	1.373878					loss of consciousness
hydroxyethyl starch 130-0.4		True	1.38554					nervous system disorder
hydroxyethyl starch 130-0.4		True	4.138589					disorientation
hydroxyethyl starch 130-0.4		True	4.138589					dysarthria
hydroxyethyl starch 130-0.4		True	2.18209					speech disorder
hydroxyethyl starch 130-0.4		True	3.77851					serotonin syndrome
hydroxyethyl starch 130-0.4		True	3.77851					premature baby
hydroxyethyl starch 130-0.4		True	2.18209					postpartum haemorrhage
hydroxyethyl starch 130-0.4		True	8.58861					hallucination, visual
hydroxyethyl starch 130-0.4		True	3.168117					throat tightness
hydroxyethyl starch 130-0.4		True	18.77851					nephrotic syndrome
hydroxyethyl starch 130-0.4		True	2.124518					acute kidney injury
hydroxyethyl starch 130-0.4		True	5.093898					anuria
hydroxyethyl starch 130-0.4		True	5.758175					chronic kidney disease
hydroxyethyl starch 130-0.4		True	11.835147					renal tubular necrosis
hydroxyethyl starch 130-0.4		True	1.38554					uterine haemorrhage
hydroxyethyl starch 130-0.4		True	4.138589					uterine atony
hydroxyethyl starch 130-0.4		True	9.003993					chronic obstructive pulmonary disease
hydroxyethyl starch 130-0.4		True	8.58861					obstructive airways disorder
hydroxyethyl starch 130-0.4		True	8.58861					alveolitis
hydroxyethyl starch 130-0.4		True	8.58861					emphysema
hydroxyethyl starch 130-0.4		True	1.38554					interstitial lung disease
hydroxyethyl starch 130-0.4		True	3.77851					pulmonary fibrosis
hydroxyethyl starch 130-0.4		True	1.144883					acute respiratory distress syndrome
hydroxyethyl starch 130-0.4		True	1.80444					pleural effusion
hydroxyethyl starch 130-0.4		True	3.77851					pneumothorax
hydroxyethyl starch 130-0.4		True	8.58861					pulmonary arterial hypertension
hydroxyethyl starch 130-0.4		True	8.58861					pulmonary hypertension
hydroxyethyl starch 130-0.4		True	8.58861					hypopnoea
hydroxyethyl starch 130-0.4		True	1.38554					tachypnoea
hydroxyethyl starch 130-0.4		True	5.275181					hypoxia
hydroxyethyl starch 130-0.4		True	9.003993					rales
hydroxyethyl starch 130-0.4		True	1.38554					acute respiratory failure
hydroxyethyl starch 130-0.4		True	8.58861					painful respiration
hydroxyethyl starch 130-0.4		True	4.298552					respiratory disorder
hydroxyethyl starch 130-0.4		True	1.445599					sneezing
hydroxyethyl starch 130-0.4		True	2.521729					nasal congestion
hydroxyethyl starch 130-0.4		True	1.38554					dermatitis bullous
hydroxyethyl starch 130-0.4		True	1.125981					erythema
hydroxyethyl starch 130-0.4		True	8.022292					generalised erythema
hydroxyethyl starch 130-0.4		True	2.521729					rash erythematous
hydroxyethyl starch 130-0.4		True	1.782613					rash
hydroxyethyl starch 130-0.4		True	1.714488					rash macular
hydroxyethyl starch 130-0.4		True	5.491379					circulatory collapse
hydroxyethyl starch 130-0.4		True	2.7667960000000003					hypotension
hydroxyethyl starch 130-0.4		True	8.58861					embolism
hydroxyethyl starch 130-0.4		True	3.77851					venous thrombosis
hydroxyethyl starch 130-0.4		True	8.58861					angiopathy
hydroxyethyl starch 130-0.4		True	7.335147					haemodynamic instability
hydroxyethyl starch 130-0.4		True	4.029007					hypertension
hydroxyethyl starch 130-0.4		True	2.18209					pulseless electrical activity
isometheptene		True	3.78713					lymphadenopathy
isometheptene		True	1.39499					cardiac arrest
isometheptene		True	3.78713					cardio-respiratory arrest
isometheptene		True	1.39499					ear pain
isometheptene		True	2.19123					tinnitus
isometheptene		True	8.59606					blindness unilateral
isometheptene		True	5.769794					vision blurred
isometheptene		True	3.78713					visual impairment
isometheptene		True	2.19123					dysgeusia
isometheptene		True	8.59606					feeling hot
isometheptene		True	3.180822					general physical health deterioration
isometheptene		True	3.78713					irritability
isometheptene		True	8.59606					facial pain
isometheptene		True	8.59606					systemic lupus erythematosus
isometheptene		True	2.19123					upper respiratory tract infection
isometheptene		True	8.59606					poisoning
isometheptene		True	8.59606					back injury
isometheptene		True	2.19123					head injury
isometheptene		True	8.59606					metabolic acidosis
isometheptene		True	2.19123					arthropathy
isometheptene		True	2.19123					myalgia
isometheptene		True	38.89499					rhabdomyolysis
isometheptene		True	8.59606					cerebral infarction
isometheptene		True	8.59606					facial paralysis
isometheptene		True	1.4592230000000002					migraine
isometheptene		True	9.01458					disturbance in attention
isometheptene		True	9.01458					hemiparesis
isometheptene		True	1.690188					confusional state
isometheptene		True	1.39499					depressed level of consciousness
isometheptene		True	3.78713					crying
isometheptene		True	8.59606					disorientation
isometheptene		True	2.19123					neuralgia
isometheptene		True	19.150852					dysarthria
isometheptene		True	3.78713					poor quality sleep
isometheptene		True	1.39499					stress
isometheptene		True	2.19123					tearfulness
isometheptene		True	3.78713					apathy
isometheptene		True	2.19123					aggression
isometheptene		True	9.201427					drug abuse
isometheptene		True	8.59606					erectile dysfunction
isometheptene		True	9.529838					completed suicide
isometheptene		True	3.78713					renal disorder
isometheptene		True	8.59606					chromaturia
isometheptene		True	2.19123					respiratory arrest
isometheptene		True	2.19123					epistaxis
isometheptene		True	3.78713					sinus congestion
isometheptene		True	2.073616					off label use
isometheptene		True	8.59606					vasospasm
isometheptene		True	3.78713					haemorrhage
isometheptene		True	3.180822					toxicity to various agents
tolazamide		True	1.721518					anaemia
tolazamide		True	2.18687					neutropenia
tolazamide		True	8.59251					arrhythmia
tolazamide		True	8.59251					extrasystoles
tolazamide		True	2.18687					tachycardia
tolazamide		True	8.59251					supraventricular tachycardia
tolazamide		True	9.009528					cardiac arrest
tolazamide		True	3.78302					sudden cardiac death
tolazamide		True	3.78302					ventricular extrasystoles
tolazamide		True	8.59251					heart injury
tolazamide		True	2.528531					palpitations
tolazamide		True	6.573745					syncope
tolazamide		True	3.082997					dyspnoea
tolazamide		True	4.306433					coronary artery disease
tolazamide		True	3.78302					coronary artery occlusion
tolazamide		True	1.39048					acute myocardial infarction
tolazamide		True	4.144994					angina pectoris
tolazamide		True	2.528531					chest discomfort
tolazamide		True	4.141435					chest pain
tolazamide		True	2.191431					myocardial infarction
tolazamide		True	1.39048					myocardial ischaemia
tolazamide		True	2.18687					cardiac failure
tolazamide		True	1.721518					cardiac failure congestive
tolazamide		True	8.59251					acute pulmonary oedema
tolazamide		True	8.59251					pulmonary oedema
tolazamide		True	28.85354					cardiomegaly
tolazamide		True	8.59251					diabetic coma
tolazamide		True	5.764247					diabetes mellitus inadequate control
tolazamide		True	18.78302					lacrimation increased
tolazamide		True	2.18687					eye swelling
tolazamide		True	2.18687					visual acuity reduced
tolazamide		True	1.237744					vision blurred
tolazamide		True	3.78302					diverticulum
tolazamide		True	8.59251					gastric disorder
tolazamide		True	1.261104					constipation
tolazamide		True	2.067272					gastrooesophageal reflux disease
tolazamide		True	3.78302					faeces discoloured
tolazamide		True	8.59251					abdominal pain lower
tolazamide		True	8.59251					haemorrhoids
tolazamide		True	2.18687					oropharyngeal pain
tolazamide		True	2.090656					pyrexia
tolazamide		True	8.59251					gait inability
tolazamide		True	4.023968					hyperhidrosis
tolazamide		True	18.78302					swelling
tolazamide		True	8.59251					tenderness
tolazamide		True	3.78302					cholecystitis
tolazamide		True	4.144994					cholelithiasis
tolazamide		True	4.144994					hepatic failure
tolazamide		True	2.18687					hepatic steatosis
tolazamide		True	8.59251					asthma
tolazamide		True	8.59251					rhinitis allergic
tolazamide		True	9.009528					cellulitis
tolazamide		True	8.59251					osteomyelitis
tolazamide		True	9.009528					infection
tolazamide		True	8.59251					respiratory tract infection
tolazamide		True	3.78302					bronchitis
tolazamide		True	2.090656					pneumonia
tolazamide		True	1.39048					sinusitis
tolazamide		True	1.237744					urinary tract infection
tolazamide		True	8.59251					compression fracture
tolazamide		True	1.4527100000000002					fall
tolazamide		True	6.748756					injury
tolazamide		True	8.59251					neck injury
tolazamide		True	2.067272					medication error
tolazamide		True	4.144994					overdose
tolazamide		True	18.78302					ketoacidosis
tolazamide		True	2.067272					lactic acidosis
tolazamide		True	2.18687					metabolic acidosis
tolazamide		True	3.78302					acidosis
tolazamide		True	1.39048					respiratory failure
tolazamide		True	1.153816					decreased appetite
tolazamide		True	8.59251					osteopenia
tolazamide		True	2.18687					hypokalaemia
tolazamide		True	2.18687					fluid retention
tolazamide		True	2.18687					hyperlipidaemia
tolazamide		True	3.78302					dyslipidaemia
tolazamide		True	3.78302					bone pain
tolazamide		True	8.59251					pain in jaw
tolazamide		True	8.59251					arthropathy
tolazamide		True	1.869365					arthralgia
tolazamide		True	2.18687					osteoarthritis
tolazamide		True	1.237744					myalgia
tolazamide		True	3.78302					intervertebral disc protrusion
tolazamide		True	8.59251					spondylolisthesis
tolazamide		True	2.356286					back pain
tolazamide		True	18.78302					musculoskeletal chest pain
tolazamide		True	2.18687					neck pain
tolazamide		True	2.6810430000000003					pain in extremity
tolazamide		True	8.59251					muscle spasms
tolazamide		True	8.59251					dermal cyst
tolazamide		True	8.59251					renal cyst
tolazamide		True	3.78302					bladder cancer
tolazamide		True	8.59251					renal cancer
tolazamide		True	3.78302					lung neoplasm malignant
tolazamide		True	1.39048					coma
tolazamide		True	3.78302					neuropathy peripheral
tolazamide		True	8.59251					stress
tolazamide		True	3.78302					anhedonia
tolazamide		True	1.39048					mental status changes
tolazamide		True	18.78302					anuria
tolazamide		True	1.4527100000000002					renal failure
tolazamide		True	3.78302					chronic kidney disease
tolazamide		True	8.59251					haematuria
tolazamide		True	8.59251					proteinuria
tolazamide		True	8.59251					menorrhagia
tolazamide		True	1.39048					chronic obstructive pulmonary disease
tolazamide		True	3.78302					wheezing
tolazamide		True	8.59251					emphysema
tolazamide		True	18.78302					interstitial lung disease
tolazamide		True	8.59251					lung infiltration
tolazamide		True	18.78302					pulmonary fibrosis
tolazamide		True	9.306433					pleural effusion
tolazamide		True	1.153816					cough
tolazamide		True	14.097577					productive cough
tolazamide		True	8.59251					pulmonary mass
tolazamide		True	8.59251					rhinorrhoea
tolazamide		True	9.009528					nasal congestion
tolazamide		True	8.59251					skin disorder
tolazamide		True	8.59251					alopecia
tolazamide		True	8.59251					aortic arteriosclerosis
tolazamide		True	8.59251					arteriosclerosis
tolazamide		True	3.424644					hypotension
tolazamide		True	8.59251					angiopathy
tolazamide		True	1.572657					hypertension
tolazamide		True	3.174752					toxicity to various agents
tolazamide		True	2.18687					osteonecrosis of jaw
azatadine		True	9.253899					dyspnoea
azatadine		True	2.22729					diarrhoea
azatadine		True	8.62523					injection site rash
azatadine		True	8.62523					bronchitis
azatadine		True	3.82102					pneumonia
azatadine		True	8.62523					hyperlipidaemia
azatadine		True	8.62523					restless legs syndrome
azatadine		True	8.62523					anxiety
sulfadoxine		True	2.18058					anaemia macrocytic
sulfadoxine		True	34.201021					malaria
sulfadoxine		True	8.58737					normochromic normocytic anaemia
sulfadoxine		True	68.93306					plasmodium falciparum infection
sulfadoxine		True	3.77709					aplastic anaemia
sulfadoxine		True	2.670039					haemolytic anaemia
sulfadoxine		True	8.58737					immune thrombocytopenic purpura
sulfadoxine		True	2.18058					bone marrow failure
sulfadoxine		True	1.801275					tachycardia
sulfadoxine		True	1.38398					dilatation ventricular
sulfadoxine		True	18.77709					gene mutation
sulfadoxine		True	28.84725					congenital toxoplasmosis
sulfadoxine		True	7.332534					polydactyly
sulfadoxine		True	8.58737					talipes
sulfadoxine		True	14.089592					spina bifida
sulfadoxine		True	1.38398					conjunctivitis
sulfadoxine		True	2.18058					uveitis
sulfadoxine		True	3.166027					blindness
sulfadoxine		True	8.58737					gastrointestinal injury
sulfadoxine		True	2.18058					melaena
sulfadoxine		True	3.77709					cytomegalovirus enterocolitis
sulfadoxine		True	2.18058					enterocolitis haemorrhagic
sulfadoxine		True	8.58737					faeces pale
sulfadoxine		True	2.18058					large intestinal ulcer
sulfadoxine		True	8.58737					lip haemorrhage
sulfadoxine		True	6.237872					death
sulfadoxine		True	44.451305					death neonatal
sulfadoxine		True	18.77709					foetal death
sulfadoxine		True	19.690953					stillbirth
sulfadoxine		True	3.77709					no adverse event
sulfadoxine		True	2.079387					disease recurrence
sulfadoxine		True	4.136571					irritability
sulfadoxine		True	1.38398					pallor
sulfadoxine		True	1.38398					vanishing bile duct syndrome
sulfadoxine		True	2.058161					acute hepatic failure
sulfadoxine		True	1.85799					hepatitis
sulfadoxine		True	5.756262					hepatitis acute
sulfadoxine		True	8.58737					erythema multiforme
sulfadoxine		True	5.852495					stevens-johnson syndrome
sulfadoxine		True	9.469694					toxic epidermal necrolysis
sulfadoxine		True	2.18058					laryngeal oedema
sulfadoxine		True	8.58737					acinetobacter infection
sulfadoxine		True	8.58737					enterococcal infection
sulfadoxine		True	3.77709					klebsiella infection
sulfadoxine		True	3.77709					fungal skin infection
sulfadoxine		True	3.77709					meningitis
sulfadoxine		True	2.058161					cerebral toxoplasmosis
sulfadoxine		True	18.77709					femoral neck fracture
sulfadoxine		True	12.584749					maternal drugs affecting foetus
sulfadoxine		True	2.18058					asphyxia
sulfadoxine		True	8.58737					folate deficiency
sulfadoxine		True	2.18058					vitamin b12 deficiency
sulfadoxine		True	9.002247					posterior reversible encephalopathy syndrome
sulfadoxine		True	1.548592					headache
sulfadoxine		True	1.38398					extrapyramidal disorder
sulfadoxine		True	2.18058					hemiplegia
sulfadoxine		True	3.412199					depressed level of consciousness
sulfadoxine		True	8.58737					psychomotor skills impaired
sulfadoxine		True	3.77709					sensory disturbance
sulfadoxine		True	3.77709					urinary incontinence
sulfadoxine		True	9.426551					generalised tonic-clonic seizure
sulfadoxine		True	1.775886					seizure
sulfadoxine		True	3.076321					epilepsy
sulfadoxine		True	15.939483999999998					status epilepticus
sulfadoxine		True	3.77709					cerebral ventricle dilatation
sulfadoxine		True	3.77709					abortion missed
sulfadoxine		True	1.557262					abortion spontaneous
sulfadoxine		True	3.77709					foetal distress syndrome
sulfadoxine		True	4.337775					premature baby
sulfadoxine		True	94.576065					small for dates baby
sulfadoxine		True	1.38398					polyhydramnios
sulfadoxine		True	2.18058					placenta praevia
sulfadoxine		True	18.77709					twin pregnancy
sulfadoxine		True	4.136571					nightmare
sulfadoxine		True	3.77709					suicide attempt
sulfadoxine		True	1.249425					haematuria
sulfadoxine		True	8.58737					azoospermia
sulfadoxine		True	18.77709					apnoea
sulfadoxine		True	1.945013					respiratory distress
sulfadoxine		True	3.847262					tachypnoea
sulfadoxine		True	3.076321					epistaxis
sulfadoxine		True	8.58737					rash
sulfadoxine		True	8.58737					hypertensive crisis
sulfadoxine		True	2.18058					premature delivery
ipecac		True	9.096304					vomiting
ipecac		True	8.65216					ileus
ipecac		True	8.65216					lethargy
ipecac		True	8.65216					infection
ipecac		True	2.26095					dehydration
plantago seed		True	8.66583					dysphagia
plantago seed		True	3.86863					hyperhidrosis
plantago seed		True	8.66583					anxiety
phenelzine		True	1.38249	Not found	False	[]		anaemia postoperative
phenelzine		True	2.517556	Not found	False	[]		ecchymosis
phenelzine		True	3.164045	Not found	False	[]		agranulocytosis
phenelzine		True	2.1791400000000003	Not found	False	[]		atrioventricular block second degree
phenelzine		True	1.728071	Not found	False	[]		arrhythmia
phenelzine		True	3.77574	Not found	False	[]		sinus node dysfunction
phenelzine		True	3.77574	Not found	False	[]		intracardiac thrombus
phenelzine		True	8.5862	Not found	False	[]		cardiac discomfort
phenelzine		True	1.342816	Not found	False	[]		syncope
phenelzine		True	3.77574	Not found	False	[]		orthopnoea
phenelzine		True	1.670517	Not found	False	[]		angina pectoris
phenelzine		True	2.1791400000000003	Not found	False	[]		angina unstable
phenelzine		True	5.754445	Not found	False	[]		localised oedema
phenelzine		True	1.469884	Not found	False	[]		oedema peripheral
phenelzine		True	1.38249	Not found	False	[]		ear discomfort
phenelzine		True	1.507578	Not found	False	[]		ear infection
phenelzine		True	1.7101769999999998	Not found	False	[]		ear pain
phenelzine		True	1.855417	Not found	False	[]		deafness
phenelzine		True	2.1791400000000003	Not found	False	[]		deafness neurosensory
phenelzine		True	8.5862	Not found	False	[]		deafness transitory
phenelzine		True	1.140996	Not found	False	[]		tinnitus
phenelzine		True	18.77574	Not found	False	[]		mastoiditis
phenelzine		True	8.5862	Not found	False	[]		adrenal disorder
phenelzine		True	5.270511	Not found	False	[]		glucose tolerance impaired
phenelzine		True	4.568351	Not found	False	[]		polydipsia
phenelzine		True	2.104987	Not found	False	[]		thyroid disorder
phenelzine		True	2.1791400000000003	Not found	False	[]		basedow's disease
phenelzine		True	2.00118	Not found	False	[]		hypothyroidism
phenelzine		True	3.77574	Not found	False	[]		thyroid cancer
phenelzine		True	2.863178	Not found	False	[]		cataract
phenelzine		True	3.321037	Not found	False	[]		dry eye
phenelzine		True	3.77574	Not found	False	[]		sjogren's syndrome
phenelzine		True	1.062579	Not found	False	[]		eye disorder
phenelzine		True	8.5862	Not found	False	[]		retinal disorder
phenelzine		True	18.77574	Not found	False	[]		corneal oedema
phenelzine		True	2.517556	Not found	False	[]		eyelid oedema
phenelzine		True	9.00059	Not found	False	[]		oculogyric crisis
phenelzine		True	2.00118	Found	False	['common']	mydriasis	mydriasis
phenelzine		True	2.1791400000000003	Not found	False	[]		abnormal sensation in eye
phenelzine		True	8.5862	Not found	False	[]		vitreous detachment
phenelzine		True	9.00059	Not found	False	[]		retinal detachment
phenelzine		True	4.134656	Not found	False	[]		blindness unilateral
phenelzine		True	3.77574	Not found	False	[]		visual field defect
phenelzine		True	1.798283	Not found	False	[]		visual impairment
phenelzine		True	5.754445	Not found	False	[]		rectocele
phenelzine		True	3.77574	Not found	False	[]		umbilical hernia
phenelzine		True	2.1791400000000003	Not found	False	[]		anal sphincter atony
phenelzine		True	8.5862	Not found	False	[]		gastric polyps
phenelzine		True	4.134656	Not found	False	[]		tooth abscess
phenelzine		True	8.5862	Not found	False	[]		tooth injury
phenelzine		True	2.667548	Not found	False	[]		toothache
phenelzine		True	5.754445	Not found	False	[]		tooth loss
phenelzine		True	1.226165	Not found	False	[]		diverticulitis
phenelzine		True	8.5862	Not found	False	[]		pancreatitis haemorrhagic
phenelzine		True	5.358976	Not found	False	[]		gastric disorder
phenelzine		True	8.5862	Not found	False	[]		functional gastrointestinal disorder
phenelzine		True	9.00059	Not found	False	[]		barrett's oesophagus
phenelzine		True	2.1791400000000003	Not found	False	[]		hyperchlorhydria
phenelzine		True	2.1791400000000003	Not found	False	[]		appendicitis
phenelzine		True	1.38249	Not found	False	[]		clostridium difficile colitis
phenelzine		True	8.5862	Not found	False	[]		colitis microscopic
phenelzine		True	2.757002	Not found	False	[]		gastritis
phenelzine		True	1.668098	Not found	False	[]		crohn's disease
phenelzine		True	2.342616	Not found	False	[]		frequent bowel movements
phenelzine		True	1.226165	Not found	False	[]		irritable bowel syndrome
phenelzine		True	4.388591	Not found	False	[]		eructation
phenelzine		True	4.862943	Not found	False	[]		flatulence
phenelzine		True	9.529848	Not found	False	[]		abdominal discomfort
phenelzine		True	1.441239	Not found	False	[]		dysphagia
phenelzine		True	1.38249	Not found	False	[]		hyperphagia
phenelzine		True	1.38249	Not found	False	[]		mastication disorder
phenelzine		True	8.5862	Not found	False	[]		dumping syndrome
phenelzine		True	2.1791400000000003	Not found	False	[]		gastric ulcer haemorrhage
phenelzine		True	6.73701	Not found	False	[]		coeliac disease
phenelzine		True	6.558328	Not found	False	[]		colon cancer
phenelzine		True	18.77574	Not found	False	[]		lip and/or oral cavity cancer
phenelzine		True	3.77574	Not found	False	[]		pancreatic neoplasm
phenelzine		True	9.00059	Not found	False	[]		oral disorder
phenelzine		True	2.1791400000000003	Not found	False	[]		mouth haemorrhage
phenelzine		True	3.77574	Not found	False	[]		odynophagia
phenelzine		True	2.667548	Not found	False	[]		oral pain
phenelzine		True	2.1791400000000003	Not found	False	[]		foaming at mouth
phenelzine		True	2.076837	Not found	False	[]		hypoaesthesia oral
phenelzine		True	4.134656	Not found	False	[]		oral discomfort
phenelzine		True	2.1791400000000003	Not found	False	[]		oral mucosal exfoliation
phenelzine		True	1.241125	Not found	False	[]		oropharyngeal pain
phenelzine		True	8.5862	Not found	False	[]		aphthous ulcer
phenelzine		True	2.203172	Not found	False	[]		dysgeusia
phenelzine		True	3.77574	Not found	False	[]		gastrointestinal sounds abnormal
phenelzine		True	8.5862	Not found	False	[]		temperature regulation disorder
phenelzine		True	3.77574	Not found	False	[]		brain death
phenelzine		True	4.134656	Not found	False	[]		decreased activity
phenelzine		True	1.160238	Found	False	['common']	lethargy	lethargy
phenelzine		True	3.77574	Not found	False	[]		listless
phenelzine		True	2.199269	Not found	False	[]		feeling hot
phenelzine		True	18.77574	Not found	False	[]		feeling of relaxation
phenelzine		True	9.368477	Not found	False	[]		hunger
phenelzine		True	1.855417	Not found	False	[]		thirst
phenelzine		True	2.906977	Not found	False	[]		condition aggravated
phenelzine		True	5.881367	Not found	False	[]		disease recurrence
phenelzine		True	1.543732	Not found	False	[]		irritability
phenelzine		True	28.84581	Not found	False	[]		macrosomia
phenelzine		True	1.368477	Not found	False	[]		night sweats
phenelzine		True	8.5862	Not found	False	[]		nonspecific reaction
phenelzine		True	2.526149	Not found	False	[]		unevaluable event
phenelzine		True	2.1791400000000003	Not found	False	[]		wound secretion
phenelzine		True	9.368477	Not found	False	[]		hernia
phenelzine		True	1.38249	Not found	False	[]		cyst
phenelzine		True	12.57031	Not found	False	[]		nodule
phenelzine		True	2.517556	Not found	False	[]		ulcer
phenelzine		True	14.087775	Not found	False	[]		ulcer haemorrhage
phenelzine		True	8.5862	Not found	False	[]		feeling of body temperature change
phenelzine		True	5.270511	Not found	False	[]		gait disturbance
phenelzine		True	8.5862	Not found	False	[]		procedural pain
phenelzine		True	1.38249	Not found	False	[]		hepatomegaly
phenelzine		True	1.706504	Not found	False	[]		asthma
phenelzine		True	1.55709	Not found	False	[]		hypersensitivity
phenelzine		True	2.1791400000000003	Not found	False	[]		rhinitis allergic
phenelzine		True	8.5862	Not found	False	[]		seasonal allergy
phenelzine		True	4.134656	Not found	False	[]		autoimmune disorder
phenelzine		True	3.77574	Not found	False	[]		guillain-barre syndrome
phenelzine		True	3.77574	Not found	False	[]		scleroderma
phenelzine		True	1.441239	Not found	False	[]		immune system disorder
phenelzine		True	2.056092	Not found	False	[]		bacterial infection
phenelzine		True	2.1791400000000003	Not found	False	[]		lyme disease
phenelzine		True	2.1791400000000003	Not found	False	[]		pharyngitis streptococcal
phenelzine		True	8.5862	Not found	False	[]		acarodermatitis
phenelzine		True	2.056092	Not found	False	[]		candida infection
phenelzine		True	1.441239	Not found	False	[]		osteomyelitis
phenelzine		True	5.754445	Not found	False	[]		vaginal infection
phenelzine		True	3.164045	Not found	False	[]		pneumonia
phenelzine		True	7.330059	Not found	False	[]		lower respiratory tract infection
phenelzine		True	5.754445	Not found	False	[]		furuncle
phenelzine		True	1.685642	Not found	False	[]		nasopharyngitis
phenelzine		True	1.7771530000000002	Not found	False	[]		sinusitis
phenelzine		True	3.051575	Not found	False	[]		upper respiratory tract infection
phenelzine		True	1.368477	Not found	False	[]		cystitis
phenelzine		True	1.7673489999999998	Not found	False	[]		urinary tract infection
phenelzine		True	2.1791400000000003	Not found	False	[]		epstein-barr virus infection
phenelzine		True	1.778488	Not found	False	[]		influenza
phenelzine		True	9.00059	Not found	False	[]		meningitis viral
phenelzine		True	1.507578	Found	False	['rare']	viral infection	viral infection
phenelzine		True	8.5862	Not found	False	[]		bronchitis
phenelzine		True	2.1791400000000003	Not found	False	[]		compression fracture
phenelzine		True	1.38249	Not found	False	[]		fracture
phenelzine		True	9.00059	Not found	False	[]		meniscus injury
phenelzine		True	9.00059	Not found	False	[]		jaw fracture
phenelzine		True	2.1791400000000003	Not found	False	[]		cervical vertebral fracture
phenelzine		True	8.5862	Not found	False	[]		thoracic vertebral fracture
phenelzine		True	1.855417	Not found	False	[]		rib fracture
phenelzine		True	1.38249	Not found	False	[]		clavicle fracture
phenelzine		True	3.596499	Not found	False	[]		wrist fracture
phenelzine		True	8.5862	Not found	False	[]		chemical burn of skin
phenelzine		True	2.517556	Not found	False	[]		maternal drugs affecting foetus
phenelzine		True	4.134656	Not found	False	[]		concussion
phenelzine		True	2.1791400000000003	Not found	False	[]		subdural haematoma
phenelzine		True	2.1791400000000003	Not found	False	[]		ligament sprain
phenelzine		True	1.38249	Not found	False	[]		tendonitis
phenelzine		True	4.293727	Not found	False	[]		nerve injury
phenelzine		True	2.1791400000000003	Not found	False	[]		accident
phenelzine		True	2.1791400000000003	Not found	False	[]		asphyxia
phenelzine		True	2.1791400000000003	Not found	False	[]		skin abrasion
phenelzine		True	1.586943	Not found	False	[]		fall
phenelzine		True	1.226165	Not found	False	[]		skin laceration
phenelzine		True	2.670962	Not found	False	[]		road traffic accident
phenelzine		True	5.680947	Not found	False	[]		back injury
phenelzine		True	1.241125	Not found	False	[]		head injury
phenelzine		True	1.614227	Not found	False	[]		contusion
phenelzine		True	1.771654	Not found	False	[]		product administration error
phenelzine		True	1.299805	Not found	False	[]		incorrect dose administered
phenelzine		True	8.5862	Not found	False	[]		incorrect drug administration rate
phenelzine		True	11.830059	Not found	False	[]		poor quality product administered
phenelzine		True	3.409389	Not found	False	[]		wrong product administered
phenelzine		True	1.4132669999999998	Not found	False	[]		medication error
phenelzine		True	2.1791400000000003	Not found	False	[]		iatrogenic injury
phenelzine		True	1.38249	Not found	False	[]		wound dehiscence
phenelzine		True	3.77574	Not found	False	[]		respiratory alkalosis
phenelzine		True	1.336783	Found	False	['common']	anorexia	decreased appetite
phenelzine		True	3.321037	Not found	False	[]		eating disorder
phenelzine		True	58.92042	Not found	False	[]		food craving
phenelzine		True	3.051575	Not found	False	[]		increased appetite
phenelzine		True	2.1791400000000003	Not found	False	[]		sleep-related eating disorder
phenelzine		True	28.84581	Not found	False	[]		weight fluctuation
phenelzine		True	4.134656	Not found	False	[]		weight loss poor
phenelzine		True	2.1791400000000003	Not found	False	[]		hypomagnesaemia
phenelzine		True	8.5862	Not found	False	[]		metabolic encephalopathy
phenelzine		True	1.38249	Not found	False	[]		cardiometabolic syndrome
phenelzine		True	2.1791400000000003	Not found	False	[]		gouty arthritis
phenelzine		True	1.38249	Not found	False	[]		vitamin d deficiency
phenelzine		True	14.087775	Not found	False	[]		vitamin b12 deficiency
phenelzine		True	4.134656	Not found	False	[]		exostosis
phenelzine		True	3.083172	Not found	False	[]		arthritis
phenelzine		True	2.488482	Not found	False	[]		arthropathy
phenelzine		True	1.18991	Not found	False	[]		joint swelling
phenelzine		True	3.77574	Not found	False	[]		psoriatic arthropathy
phenelzine		True	1.38249	Not found	False	[]		muscle contractions involuntary
phenelzine		True	1.38249	Not found	False	[]		muscle spasms
phenelzine		True	2.342616	Not found	False	[]		muscle tightness
phenelzine		True	1.072436	Not found	False	[]		muscular weakness
phenelzine		True	8.5862	Not found	False	[]		foot deformity
phenelzine		True	6.211528	Not found	False	[]		intervertebral disc protrusion
phenelzine		True	3.77574	Not found	False	[]		cervical spinal stenosis
phenelzine		True	2.517556	Not found	False	[]		scoliosis
phenelzine		True	1.375698	Not found	False	[]		neck pain
phenelzine		True	5.754445	Not found	False	[]		groin pain
phenelzine		True	8.5862	Not found	False	[]		soft tissue disorder
phenelzine		True	2.1791400000000003	Not found	False	[]		lipoma
phenelzine		True	6.73701	Not found	False	[]		bursitis
phenelzine		True	4.134656	Not found	False	[]		tendon disorder
phenelzine		True	4.134656	Not found	False	[]		musculoskeletal pain
phenelzine		True	8.5862	Not found	False	[]		breast neoplasm
phenelzine		True	8.5862	Not found	False	[]		neoplasm malignant
phenelzine		True	9.00059	Not found	False	[]		renal cancer
phenelzine		True	8.5862	Not found	False	[]		uterine polyp
phenelzine		True	8.5862	Not found	False	[]		cervix carcinoma
phenelzine		True	1.38249	Not found	False	[]		ovarian cancer
phenelzine		True	1.226165	Not found	False	[]		prostate cancer
phenelzine		True	2.1791400000000003	Not found	False	[]		basal cell carcinoma
phenelzine		True	8.5862	Not found	False	[]		brain stem haemorrhage
phenelzine		True	3.77574	Not found	False	[]		carotid artery occlusion
phenelzine		True	4.134656	Not found	False	[]		haemorrhagic stroke
phenelzine		True	2.1791400000000003	Not found	False	[]		lacunar infarction
phenelzine		True	1.38249	Not found	False	[]		subarachnoid haemorrhage
phenelzine		True	1.38249	Not found	False	[]		carotid artery stenosis
phenelzine		True	2.1791400000000003	Not found	False	[]		cerebrovascular disorder
phenelzine		True	8.5862	Not found	False	[]		superior sagittal sinus thrombosis
phenelzine		True	1.323236	Not found	False	[]		transient ischaemic attack
phenelzine		True	2.056092	Not found	False	[]		parosmia
phenelzine		True	2.056092	Not found	False	[]		sinus headache
phenelzine		True	5.286012	Not found	False	[]		amnesia
phenelzine		True	1.963913	Not found	False	[]		memory impairment
phenelzine		True	1.221912	Not found	False	[]		disturbance in attention
phenelzine		True	3.164045	Not found	False	[]		judgement impaired
phenelzine		True	2.488482	Not found	False	[]		mental impairment
phenelzine		True	3.77574	Not found	False	[]		clumsiness
phenelzine		True	1.252875	Not found	False	[]		dyskinesia
phenelzine		True	2.613804	Not found	False	[]		psychomotor hyperactivity
phenelzine		True	1.855417	Not found	False	[]		paralysis
phenelzine		True	8.5862	Not found	False	[]		paresis
phenelzine		True	1.928753	Not found	False	[]		balance disorder
phenelzine		True	1.778488	Not found	False	[]		coordination abnormal
phenelzine		True	1.469057	Not found	False	[]		confusional state
phenelzine		True	1.38249	Not found	False	[]		dysgraphia
phenelzine		True	2.76814	Not found	False	[]		depressed level of consciousness
phenelzine		True	3.073868	Not found	False	[]		central nervous system lesion
phenelzine		True	3.051575	Not found	False	[]		nervous system disorder
phenelzine		True	5.754445	Not found	False	[]		clonus
phenelzine		True	4.713374	Not found	False	[]		crying
phenelzine		True	2.76814	Not found	False	[]		disorientation
phenelzine		True	3.164045	Not found	False	[]		head discomfort
phenelzine		True	2.342616	Not found	False	[]		myoclonus
phenelzine		True	1.507578	Not found	False	[]		personality change
phenelzine		True	18.77574	Not found	False	[]		pleocytosis
phenelzine		True	1.566238	Not found	False	[]		burning sensation
phenelzine		True	2.056092	Not found	False	[]		formication
phenelzine		True	8.5862	Not found	False	[]		aura
phenelzine		True	1.038467	Not found	False	[]		hypoaesthesia
phenelzine		True	1.942039	Not found	False	[]		sensory disturbance
phenelzine		True	9.00059	Not found	False	[]		sensory loss
phenelzine		True	2.517556	Not found	False	[]		aphonia
phenelzine		True	1.321213	Not found	False	[]		dysarthria
phenelzine		True	1.441239	Not found	False	[]		logorrhoea
phenelzine		True	1.082843	Not found	False	[]		urinary incontinence
phenelzine		True	15.156864	Not found	False	[]		serotonin syndrome
phenelzine		True	1.38249	Not found	False	[]		carpal tunnel syndrome
phenelzine		True	1.520533	Not found	False	[]		neuropathy peripheral
phenelzine		True	3.164045	Not found	False	[]		petit mal epilepsy
phenelzine		True	2.421973	Not found	False	[]		abnormal dreams
phenelzine		True	8.5862	Not found	False	[]		circadian rhythm sleep disorder
phenelzine		True	2.1791400000000003	Not found	False	[]		narcolepsy
phenelzine		True	7.06038	Not found	False	[]		sleep apnoea syndrome
phenelzine		True	3.77574	Not found	False	[]		postpartum haemorrhage
phenelzine		True	28.84581	Not found	False	[]		generalised anxiety disorder
phenelzine		True	3.77574	Not found	False	[]		stress
phenelzine		True	2.517556	Not found	False	[]		tension
phenelzine		True	1.717785	Not found	False	[]		fear
phenelzine		True	8.5862	Not found	False	[]		phobia
phenelzine		True	18.77574	Not found	False	[]		social anxiety disorder
phenelzine		True	5.270511	Not found	False	[]		obsessive-compulsive disorder
phenelzine		True	5.648823	Not found	False	[]		panic attack
phenelzine		True	19.293727	Not found	False	[]		panic disorder
phenelzine		True	5.358976	Not found	False	[]		panic reaction
phenelzine		True	11.111412	Not found	False	[]		post-traumatic stress disorder
phenelzine		True	1.38249	Not found	False	[]		attention deficit/hyperactivity disorder
phenelzine		True	18.77574	Not found	False	[]		reading disorder
phenelzine		True	8.5862	Not found	False	[]		lack of spontaneous speech
phenelzine		True	3.77574	Not found	False	[]		depression suicidal
phenelzine		True	3.77574	Not found	False	[]		persistent depressive disorder
phenelzine		True	11.111412	Not found	False	[]		major depression
phenelzine		True	6.73701	Not found	False	[]		decreased interest
phenelzine		True	1.772193	Not found	False	[]		depressed mood
phenelzine		True	5.754445	Not found	False	[]		feeling of despair
phenelzine		True	8.5862	Not found	False	[]		tearfulness
phenelzine		True	17.826944	Not found	False	[]		depersonalisation/derealisation disorder
phenelzine		True	29.334218	Not found	False	[]		dissociation
phenelzine		True	3.77574	Not found	False	[]		derealisation
phenelzine		True	1.073289	Not found	False	[]		hallucination
phenelzine		True	1.668098	Not found	False	[]		hallucination, visual
phenelzine		True	1.38249	Not found	False	[]		hallucinations, mixed
phenelzine		True	48.90509	Not found	False	[]		morbid thoughts
phenelzine		True	9.00059	Not found	False	[]		bipolar ii disorder
phenelzine		True	1.301422	Not found	False	[]		bipolar disorder
phenelzine		True	3.596499	Found	False	['rare']	hypomania	hypomania
phenelzine		True	2.00118	Not found	False	[]		emotional disorder
phenelzine		True	1.366198	Not found	False	[]		emotional distress
phenelzine		True	1.082843	Not found	False	[]		mood swings
phenelzine		True	1.441239	Not found	False	[]		affective disorder
phenelzine		True	4.453355	Not found	False	[]		apathy
phenelzine		True	8.5862	Not found	False	[]		disturbance in social behaviour
phenelzine		True	1.7101769999999998	Not found	False	[]		hostility
phenelzine		True	1.127701	Not found	False	[]		paranoia
phenelzine		True	1.441239	Not found	False	[]		social avoidant behaviour
phenelzine		True	2.1791400000000003	Not found	False	[]		personality disorder
phenelzine		True	14.087775	Not found	False	[]		borderline personality disorder
phenelzine		True	1.07388	Not found	False	[]		abnormal behaviour
phenelzine		True	2.1791400000000003	Not found	False	[]		choking sensation
phenelzine		True	1.38249	Not found	False	[]		hyperventilation
phenelzine		True	34.198952	Not found	False	[]		impaired self-care
phenelzine		True	3.77574	Not found	False	[]		psychiatric symptom
phenelzine		True	2.912814	Not found	False	[]		mental disorder
phenelzine		True	1.670517	Not found	False	[]		dependence
phenelzine		True	2.397561	Not found	False	[]		drug dependence
phenelzine		True	1.38249	Not found	False	[]		nicotine dependence
phenelzine		True	3.77574	Not found	False	[]		delusional disorder, persecutory type
phenelzine		True	8.5862	Not found	False	[]		delusional disorder, unspecified type
phenelzine		True	2.1791400000000003	Not found	False	[]		psychotic behaviour
phenelzine		True	9.00059	Not found	False	[]		orgasm abnormal
phenelzine		True	6.022087	Not found	False	[]		libido decreased
phenelzine		True	9.184226	Found	False	['common']	loss of libido	loss of libido
phenelzine		True	8.5862	Not found	False	[]		male sexual dysfunction
phenelzine		True	19.293727	Found	False	['common']	sexual dysfunction	sexual dysfunction
phenelzine		True	8.5862	Not found	False	[]		somatic symptom disorder
phenelzine		True	2.727657	Not found	False	[]		suicidal ideation
phenelzine		True	2.1791400000000003	Not found	False	[]		bladder disorder
phenelzine		True	3.77574	Not found	False	[]		cystocele
phenelzine		True	2.1791400000000003	Not found	False	[]		cystitis interstitial
phenelzine		True	2.056092	Not found	False	[]		chronic kidney disease
phenelzine		True	1.38249	Not found	False	[]		hydronephrosis
phenelzine		True	2.1791400000000003	Not found	False	[]		renal tubular necrosis
phenelzine		True	8.5862	Not found	False	[]		bladder pain
phenelzine		True	3.518176	Not found	False	[]		dysuria
phenelzine		True	9.00059	Not found	False	[]		micturition disorder
phenelzine		True	8.5862	Not found	False	[]		micturition frequency decreased
phenelzine		True	1.7101769999999998	Not found	False	[]		micturition urgency
phenelzine		True	4.134656	Not found	False	[]		urinary hesitation
phenelzine		True	1.38249	Not found	False	[]		glycosuria
phenelzine		True	3.073868	Not found	False	[]		nocturia
phenelzine		True	3.518176	Not found	False	[]		nephrolithiasis
phenelzine		True	1.38249	Not found	False	[]		ejaculation failure
phenelzine		True	1.38249	Not found	False	[]		priapism
phenelzine		True	8.5862	Not found	False	[]		vaginal prolapse
phenelzine		True	1.38249	Not found	False	[]		emphysema
phenelzine		True	2.342616	Not found	False	[]		apnoea
phenelzine		True	3.635488	Not found	False	[]		respiratory depression
phenelzine		True	8.5862	Not found	False	[]		anoxia
phenelzine		True	1.5929350000000002	Not found	False	[]		hypoxia
phenelzine		True	8.5862	Not found	False	[]		pleuritic pain
phenelzine		True	3.77574	Not found	False	[]		respiration abnormal
phenelzine		True	5.754445	Not found	False	[]		snoring
phenelzine		True	1.38249	Not found	False	[]		nasal dryness
phenelzine		True	6.140743	Not found	False	[]		sinus disorder
phenelzine		True	1.246785	Not found	False	[]		pharyngeal oedema
phenelzine		True	8.5862	Not found	False	[]		tracheal pain
phenelzine		True	3.77574	Not found	False	[]		dermatitis bullous
phenelzine		True	1.453355	Not found	False	[]		dry skin
phenelzine		True	1.38249	Not found	False	[]		pain of skin
phenelzine		True	1.556213	Not found	False	[]		pruritus generalised
phenelzine		True	1.182855	Not found	False	[]		psoriasis
phenelzine		True	3.77574	Not found	False	[]		aneurysm
phenelzine		True	3.77574	Not found	False	[]		infarction
phenelzine		True	3.053496	Not found	False	[]		blood pressure fluctuation
phenelzine		True	1.855417	Not found	False	[]		circulatory collapse
phenelzine		True	1.508258	Found	False	['common']	hypotension	hypotension
phenelzine		True	2.270243	Not found	False	[]		thrombosis
phenelzine		True	1.38249	Not found	False	[]		haemodynamic instability
phenelzine		True	1.139428	Not found	False	[]		haematoma
phenelzine		True	41.945343	Not found	False	[]		hypertensive crisis
phenelzine		True	4.168713	Found	False	['common']	hypertension	hypertension
phenelzine		True	2.1791400000000003	Not found	False	[]		vitreous floaters
phenelzine		True	3.77574	Not found	False	[]		spinal pain
phenelzine		True	4.134656	Not found	False	[]		clostridium difficile infection
sodium citrate		True	1.121827					anaemia
sodium citrate		True	5.755163					hypercoagulation
sodium citrate		True	29.185029					hypocoagulable state
sodium citrate		True	8.58667					bone marrow disorder
sodium citrate		True	1.38308					bone marrow oedema
sodium citrate		True	3.77627					haemolytic uraemic syndrome
sodium citrate		True	1.0450590000000002					jaundice
sodium citrate		True	3.77627					jaundice neonatal
sodium citrate		True	18.77627					acute myeloid leukaemia recurrent
sodium citrate		True	8.58667					refractory cytopenia with unilineage dysplasia
sodium citrate		True	3.77627					plasmacytoma
sodium citrate		True	29.185029					immune thrombocytopenic purpura
sodium citrate		True	2.518359					lymphoedema
sodium citrate		True	1.051094					agranulocytosis
sodium citrate		True	3.77627					atrioventricular block complete
sodium citrate		True	3.547728					bradycardia
sodium citrate		True	14.088493					bradycardia foetal
sodium citrate		True	3.77627					cardiac flutter
sodium citrate		True	3.77627					nodal rhythm
sodium citrate		True	3.164829					arrhythmia supraventricular
sodium citrate		True	1.442077					supraventricular tachycardia
sodium citrate		True	1.721591					cardiac arrest
sodium citrate		True	9.294655					pulseless electrical activity
sodium citrate		True	1.051094					sudden death
sodium citrate		True	9.001245					heart disease congenital
sodium citrate		True	1.031396					dizziness
sodium citrate		True	18.77627					syncope
sodium citrate		True	1.437078					pulmonary oedema
sodium citrate		True	8.58667					myocardial fibrosis
sodium citrate		True	2.05691					ventricular dysfunction
sodium citrate		True	3.77627					ventricular septal defect
sodium citrate		True	1.2478280000000002					pericardial effusion
sodium citrate		True	18.77627					corneal dystrophy
sodium citrate		True	3.77627					cleft palate
sodium citrate		True	8.58667					cleft lip
sodium citrate		True	8.58667					metatarsus primus varus
sodium citrate		True	1.38308					ear infection
sodium citrate		True	2.17971					cerumen impaction
sodium citrate		True	12.571168					deafness unilateral
sodium citrate		True	4.135413					hypoacusis
sodium citrate		True	3.845589					tinnitus
sodium citrate		True	8.58667					eustachian tube dysfunction
sodium citrate		True	58.92103					cushing's syndrome
sodium citrate		True	12.571168					diabetic ketoacidosis
sodium citrate		True	1.77365					hyperglycaemia
sodium citrate		True	9.001245					polydipsia
sodium citrate		True	14.088493					hyperparathyroidism
sodium citrate		True	3.77627					hyperparathyroidism secondary
sodium citrate		True	1.38308					lacrimation increased
sodium citrate		True	3.77627					sjogren's syndrome
sodium citrate		True	8.58667					eye oedema
sodium citrate		True	8.58667					ocular icterus
sodium citrate		True	9.001245					eyelid oedema
sodium citrate		True	8.58667					eye infection
sodium citrate		True	2.05691					eye pruritus
sodium citrate		True	8.58667					periorbital oedema
sodium citrate		True	2.518359					nystagmus
sodium citrate		True	8.58667					eye movement disorder
sodium citrate		True	1.38308					photophobia
sodium citrate		True	3.77627					papilloedema
sodium citrate		True	8.58667					astigmatism
sodium citrate		True	3.77627					visual field defect
sodium citrate		True	3.77627					optic nerve disorder
sodium citrate		True	8.58667					anal pruritus
sodium citrate		True	6.737868					loose tooth
sodium citrate		True	3.77627					gingivitis
sodium citrate		True	1.38308					diverticulum intestinal
sodium citrate		True	8.58667					pancreatic abscess
sodium citrate		True	8.58667					mallory-weiss syndrome
sodium citrate		True	1.948139					rectal haemorrhage
sodium citrate		True	8.58667					small intestinal haemorrhage
sodium citrate		True	2.17971					intra-abdominal haemorrhage
sodium citrate		True	1.669123					gastroenteritis
sodium citrate		True	8.58667					enterovirus infection
sodium citrate		True	8.58667					pseudomembranous colitis
sodium citrate		True	3.164829					colitis
sodium citrate		True	1.2478280000000002					crohn's disease
sodium citrate		True	3.77627					enteritis
sodium citrate		True	3.77627					inflammatory bowel disease
sodium citrate		True	1.38308					impaired gastric emptying
sodium citrate		True	6.737868					ileus paralytic
sodium citrate		True	1.18435					dysphagia
sodium citrate		True	1.060083					vomiting
sodium citrate		True	1.0450590000000002					ileus
sodium citrate		True	8.58667					gastritis erosive
sodium citrate		True	3.77627					peptic ulcer
sodium citrate		True	5.755163					pancreatic carcinoma
sodium citrate		True	5.271409					oral candidiasis
sodium citrate		True	1.38308					hypoaesthesia oral
sodium citrate		True	1.361501					stomatitis
sodium citrate		True	3.77627					lip dry
sodium citrate		True	2.17971					glossodynia
sodium citrate		True	8.58667					tongue paralysis
sodium citrate		True	4.294655					laryngeal pain
sodium citrate		True	8.58667					infusion site pain
sodium citrate		True	3.77627					injection site extravasation
sodium citrate		True	2.17971					injection site irritation
sodium citrate		True	1.38308					injection site reaction
sodium citrate		True	3.77627					decreased activity
sodium citrate		True	1.227011					deformity
sodium citrate		True	1.43384					flushing
sodium citrate		True	1.406617					hyperhidrosis
sodium citrate		True	1.140476					irritability
sodium citrate		True	4.389663					night sweats
sodium citrate		True	3.972344					pallor
sodium citrate		True	3.77627					mucosal dryness
sodium citrate		True	1.128917					mucosal inflammation
sodium citrate		True	3.77627					face oedema
sodium citrate		True	1.369515					generalised oedema
sodium citrate		True	6.737868					procedural pain
sodium citrate		True	4.294655					tenderness
sodium citrate		True	8.58667					bile duct obstruction
sodium citrate		True	1.38308					cholecystitis
sodium citrate		True	3.77627					cholecystitis acute
sodium citrate		True	8.58667					jaundice cholestatic
sodium citrate		True	3.77627					hepatic cyst
sodium citrate		True	1.38308					hyperammonaemia
sodium citrate		True	1.227011					hypoalbuminaemia
sodium citrate		True	3.77627					portal hypertension
sodium citrate		True	9.001245					venoocclusive liver disease
sodium citrate		True	1.442077					hepatitis
sodium citrate		True	1.1027779999999998					hypersensitivity
sodium citrate		True	8.58667					laryngeal oedema
sodium citrate		True	1.302776					urticaria
sodium citrate		True	8.58667					myasthenia gravis
sodium citrate		True	2.928141					nephrogenic systemic fibrosis
sodium citrate		True	8.58667					amyloidosis
sodium citrate		True	3.77627					acute graft versus host disease in skin
sodium citrate		True	3.164829					kidney transplant rejection
sodium citrate		True	9.001245					transplant rejection
sodium citrate		True	2.17971					immunodeficiency
sodium citrate		True	2.668532					pneumonia bacterial
sodium citrate		True	3.77627					enterobacter infection
sodium citrate		True	3.164829					enterococcal infection
sodium citrate		True	28.84638					urinary tract infection enterococcal
sodium citrate		True	2.17971					pseudomonal sepsis
sodium citrate		True	3.77627					staphylococcal skin infection
sodium citrate		True	3.77627					wound infection staphylococcal
sodium citrate		True	3.77627					pharyngitis streptococcal
sodium citrate		True	4.135413					streptococcal infection
sodium citrate		True	3.77627					streptococcal sepsis
sodium citrate		True	3.77627					pneumocystis jirovecii pneumonia
sodium citrate		True	3.77627					intervertebral discitis
sodium citrate		True	18.77627					vaginal infection
sodium citrate		True	6.023103					device related infection
sodium citrate		True	4.294655					localised infection
sodium citrate		True	1.38308					pneumonia
sodium citrate		True	3.77627					abscess neck
sodium citrate		True	2.518359					bacteraemia
sodium citrate		True	8.58667					bacterial sepsis
sodium citrate		True	1.387427					septic shock
sodium citrate		True	2.17971					furuncle
sodium citrate		True	8.58667					acute sinusitis
sodium citrate		True	1.063799					upper respiratory tract infection
sodium citrate		True	2.668532					kidney infection
sodium citrate		True	6.559449					pyelonephritis
sodium citrate		True	1.38308					pyelonephritis acute
sodium citrate		True	8.58667					cytomegalovirus viraemia
sodium citrate		True	1.38308					epstein-barr virus infection
sodium citrate		True	3.77627					rhinovirus infection
sodium citrate		True	2.17971					pneumonia viral
sodium citrate		True	2.518359					viral infection
sodium citrate		True	8.58667					post procedural infection
sodium citrate		True	1.227011					compression fracture
sodium citrate		True	3.77627					femoral neck fracture
sodium citrate		True	1.369515					foot fracture
sodium citrate		True	3.77627					fractured coccyx
sodium citrate		True	1.711006					spinal compression fracture
sodium citrate		True	4.135413					hand fracture
sodium citrate		True	3.77627					humerus fracture
sodium citrate		True	18.77627					radius fracture
sodium citrate		True	2.518359					wrist fracture
sodium citrate		True	2.17971					neurotoxicity
sodium citrate		True	30.731183					toxicity to various agents
sodium citrate		True	2.17971					toxic encephalopathy
sodium citrate		True	37.499857					maternal drugs affecting foetus
sodium citrate		True	8.58667					brain contusion
sodium citrate		True	8.58667					subdural haemorrhage
sodium citrate		True	2.518359					skin abrasion
sodium citrate		True	1.147189					fall
sodium citrate		True	2.05691					wound
sodium citrate		True	2.17971					face injury
sodium citrate		True	3.671341					head injury
sodium citrate		True	4.135413					skin laceration
sodium citrate		True	3.164829					product administration error
sodium citrate		True	1.856433					incorrect route of product administration
sodium citrate		True	5.089495					product dispensing error
sodium citrate		True	3.792029					medication error
sodium citrate		True	11.396528					anaesthetic complication
sodium citrate		True	22.64504					delayed recovery from anaesthesia
sodium citrate		True	2.05691					complication associated with device
sodium citrate		True	1.38308					incision site complication
sodium citrate		True	4.452373					post procedural complication
sodium citrate		True	6.212969					procedural complication
sodium citrate		True	18.77627					transplant failure
sodium citrate		True	9.001245					complications of transplanted kidney
sodium citrate		True	8.58667					weaning failure
sodium citrate		True	2.354543					metabolic acidosis
sodium citrate		True	1.856433					acidosis
sodium citrate		True	2.668532					failure to thrive
sodium citrate		True	3.77627					weight gain poor
sodium citrate		True	8.58667					senile osteoporosis
sodium citrate		True	3.77627					hyperphosphataemia
sodium citrate		True	1.051094					electrolyte imbalance
sodium citrate		True	5.755163					hyperosmolar state
sodium citrate		True	1.856433					hypovolaemia
sodium citrate		True	1.38308					iron deficiency
sodium citrate		True	1.051094					vitamin d deficiency
sodium citrate		True	18.77627					osteitis
sodium citrate		True	5.755163					osteosclerosis
sodium citrate		True	1.38308					bone sequestrum
sodium citrate		True	9.001245					spinal disorder
sodium citrate		True	3.77627					cutis laxa
sodium citrate		True	1.242482					arthritis
sodium citrate		True	1.227011					joint contracture
sodium citrate		True	2.518359					joint effusion
sodium citrate		True	1.227011					joint range of motion decreased
sodium citrate		True	8.58667					muscle haemorrhage
sodium citrate		True	1.711006					muscle tightness
sodium citrate		True	2.518359					muscle twitching
sodium citrate		True	19.135413					hypotonia
sodium citrate		True	9.001245					foot deformity
sodium citrate		True	3.77627					hand deformity
sodium citrate		True	5.755163					spinal deformity
sodium citrate		True	1.367548					neck pain
sodium citrate		True	2.17971					extremity contracture
sodium citrate		True	8.58667					growth retardation
sodium citrate		True	3.77627					muscle contracture
sodium citrate		True	8.58667					neck mass
sodium citrate		True	8.58667					lipoma
sodium citrate		True	18.77627					synovial cyst
sodium citrate		True	5.755163					tendon disorder
sodium citrate		True	9.001245					breast cancer metastatic
sodium citrate		True	18.77627					seborrhoeic keratosis
sodium citrate		True	2.668532					metastases to central nervous system
sodium citrate		True	3.77627					metastases to kidney
sodium citrate		True	3.77627					haemangioma
sodium citrate		True	8.58667					squamous cell carcinoma
sodium citrate		True	8.58667					urinary tract obstruction
sodium citrate		True	8.58667					glioma
sodium citrate		True	3.77627					lung neoplasm
sodium citrate		True	8.58667					skin cancer
sodium citrate		True	8.58667					squamous cell carcinoma of skin
sodium citrate		True	3.77627					carotid artery occlusion
sodium citrate		True	3.77627					cerebral haematoma
sodium citrate		True	9.001245					cerebral thrombosis
sodium citrate		True	4.454554					ischaemic stroke
sodium citrate		True	2.05691					subarachnoid haemorrhage
sodium citrate		True	2.17971					anosmia
sodium citrate		True	3.77627					trigeminal neuralgia
sodium citrate		True	4.12436					encephalopathy
sodium citrate		True	1.29288					headache
sodium citrate		True	8.58667					tension headache
sodium citrate		True	1.38308					brain oedema
sodium citrate		True	1.38308					bradyphrenia
sodium citrate		True	1.38308					mental impairment
sodium citrate		True	5.755163					akathisia
sodium citrate		True	19.135413					hemiplegia
sodium citrate		True	1.38308					monoplegia
sodium citrate		True	3.77627					paraplegia
sodium citrate		True	2.758139					aphasia
sodium citrate		True	9.001245					motor dysfunction
sodium citrate		True	3.078025					agitation
sodium citrate		True	3.793604					disorientation
sodium citrate		True	2.518359					myoclonus
sodium citrate		True	2.106154					restlessness
sodium citrate		True	8.58667					dysaesthesia
sodium citrate		True	1.1059409999999998					hypoaesthesia
sodium citrate		True	2.17971					sensory disturbance
sodium citrate		True	3.164829					sensory loss
sodium citrate		True	8.58667					neuromuscular blockade
sodium citrate		True	2.086798					seizure
sodium citrate		True	1.38308					cerebral ventricle dilatation
sodium citrate		True	3.77627					encephalomalacia
sodium citrate		True	8.58667					neuropathy peripheral
sodium citrate		True	2.17971					generalised tonic-clonic seizure
sodium citrate		True	59.237868					premature labour
sodium citrate		True	34.602224					premature baby
sodium citrate		True	3.164829					small for dates baby
sodium citrate		True	28.84638					neonatal disorder
sodium citrate		True	9.001245					normal newborn
sodium citrate		True	2.17971					screaming
sodium citrate		True	5.755163					bipolar i disorder
sodium citrate		True	8.58667					dysphoria
sodium citrate		True	3.164829					throat tightness
sodium citrate		True	8.58667					alcoholism
sodium citrate		True	1.38308					dependence
sodium citrate		True	2.518359					drug dependence
sodium citrate		True	1.38308					intentional self-injury
sodium citrate		True	1.0450590000000002					suicidal ideation
sodium citrate		True	2.518359					nephrotic syndrome
sodium citrate		True	1.38308					nephropathy
sodium citrate		True	2.05691					oliguria
sodium citrate		True	3.0162750000000003					renal impairment
sodium citrate		True	8.234861					hydronephrosis
sodium citrate		True	2.17971					renal atrophy
sodium citrate		True	1.227011					renal tubular necrosis
sodium citrate		True	1.199696					dysuria
sodium citrate		True	2.758139					proteinuria
sodium citrate		True	5.755163					pyuria
sodium citrate		True	18.77627					polyuria
sodium citrate		True	1.7994649999999996					nephrolithiasis
sodium citrate		True	1.38308					uterine haemorrhage
sodium citrate		True	8.58667					bronchial secretion retention
sodium citrate		True	8.58667					bronchial hyperreactivity
sodium citrate		True	3.77627					bronchitis chronic
sodium citrate		True	1.003696					wheezing
sodium citrate		True	1.454554					pneumonia aspiration
sodium citrate		True	1.369515					pneumonitis
sodium citrate		True	3.77627					pulmonary granuloma
sodium citrate		True	1.432928					atelectasis
sodium citrate		True	2.518359					pulmonary alveolar haemorrhage
sodium citrate		True	2.3436120000000003					pulmonary fibrosis
sodium citrate		True	2.05691					pneumothorax
sodium citrate		True	4.269973					pulmonary hypertension
sodium citrate		True	1.369515					apnoea
sodium citrate		True	1.08421					respiratory distress
sodium citrate		True	1.140476					respiratory disorder
sodium citrate		True	1.369515					rhinorrhoea
sodium citrate		True	8.58667					mediastinal haemorrhage
sodium citrate		True	1.442077					nasal congestion
sodium citrate		True	2.668532					pharyngeal oedema
sodium citrate		True	1.051094					skin hypertrophy
sodium citrate		True	12.571168					pain of skin
sodium citrate		True	8.58667					peau d'orange
sodium citrate		True	9.001245					skin fibrosis
sodium citrate		True	2.077844					skin induration
sodium citrate		True	1.5086100000000002					skin lesion
sodium citrate		True	6.559449					skin tightness
sodium citrate		True	18.77627					neurodermatitis
sodium citrate		True	3.164829					generalised erythema
sodium citrate		True	1.369515					skin exfoliation
sodium citrate		True	1.201114					pruritus
sodium citrate		True	8.58667					pustular psoriasis
sodium citrate		True	1.711006					rash macular
sodium citrate		True	1.442077					skin hyperpigmentation
sodium citrate		True	1.38308					pigmentation disorder
sodium citrate		True	8.58667					skin mass
sodium citrate		True	2.05691					ischaemia
sodium citrate		True	4.135413					peripheral venous disease
sodium citrate		True	4.294655					blood pressure fluctuation
sodium citrate		True	3.77627					hypovolaemic shock
sodium citrate		True	1.238171					hypotension
sodium citrate		True	1.6957670000000002					thrombosis
sodium citrate		True	1.4508489999999998					deep vein thrombosis
sodium citrate		True	5.755163					thrombophlebitis
sodium citrate		True	1.242608					hypertension
sodium citrate		True	4.135413					varicose vein
sodium citrate		True	18.77627					vitreous floaters
sodium citrate		True	2.17971					premature delivery
sodium citrate		True	2.17971					injection site bruising
sodium citrate		True	2.518359					clostridium difficile infection
sodium citrate		True	8.58667					prescribed overdose
sodium citrate		True	8.58667					infantile apnoea
sodium citrate		True	3.164829					candida infection
sodium citrate		True	2.17971					product use issue
methylprednisolone		True	3.16336	Not found	False	[]		anaemia folate deficiency
methylprednisolone		True	1.070572	Not found	False	[]		iron deficiency anaemia
methylprednisolone		True	2.612685	Not found	False	[]		anaemia megaloblastic
methylprednisolone		True	2.272288	Not found	False	[]		conjunctival pallor
methylprednisolone		True	2.17864	Not found	False	[]		hyperchromic anaemia
methylprednisolone		True	1.6631980000000002	Not found	False	[]		hypochromic anaemia
methylprednisolone		True	1.526267	Not found	False	[]		microcytic anaemia
methylprednisolone		True	1.167073	Not found	False	[]		normochromic normocytic anaemia
methylprednisolone		True	18.77527	Not found	False	[]		plasmodium falciparum infection
methylprednisolone		True	1.735767	Not found	False	[]		nephrogenic anaemia
methylprednisolone		True	1.941808	Not found	False	[]		aplastic anaemia
methylprednisolone		True	1.674647	Not found	False	[]		bone marrow failure
methylprednisolone		True	1.405251	Not found	False	[]		bone marrow toxicity
methylprednisolone		True	8.5858	Not found	False	[]		erythroid maturation arrest
methylprednisolone		True	2.736403	Not found	False	[]		febrile bone marrow aplasia
methylprednisolone		True	1.3530841	Not found	False	[]		pancytopenia
methylprednisolone		True	2.647623	Not found	False	[]		haemorrhagic diathesis
methylprednisolone		True	2.055377	Not found	False	[]		vitamin c deficiency
methylprednisolone		True	2.793839	Not found	False	[]		acquired haemophilia
methylprednisolone		True	8.5858	Not found	False	[]		acquired protein s deficiency
methylprednisolone		True	2.666688	Not found	False	[]		antithrombin iii deficiency
methylprednisolone		True	6.021198	Not found	False	[]		factor viii deficiency
methylprednisolone		True	8.5858	Not found	False	[]		factor xi deficiency
methylprednisolone		True	2.17864	Not found	False	[]		factor xiii deficiency
methylprednisolone		True	1.246947	Not found	False	[]		antiphospholipid syndrome
methylprednisolone		True	8.5858	Not found	False	[]		coagulation disorder neonatal
methylprednisolone		True	1.077145	Not found	False	[]		coagulopathy
methylprednisolone		True	8.5858	Not found	False	[]		dilutional coagulopathy
methylprednisolone		True	2.2212356	Not found	False	[]		disseminated intravascular coagulation
methylprednisolone		True	1.403205	Not found	False	[]		hypocoagulable state
methylprednisolone		True	3.0928724	Not found	False	[]		thrombotic microangiopathy
methylprednisolone		True	1.0401509999999998	Not found	False	[]		bone marrow disorder
methylprednisolone		True	1.505393	Not found	False	[]		bone marrow oedema
methylprednisolone		True	1.18403	Not found	False	[]		bone marrow transplant rejection
methylprednisolone		True	1.38198	Not found	False	[]		dysglobulinaemia
methylprednisolone		True	3.050474	Not found	False	[]		erythrosis
methylprednisolone		True	4.133994	Not found	False	[]		extramedullary haemopoiesis
methylprednisolone		True	1.116076	Not found	False	[]		hypergammaglobulinaemia
methylprednisolone		True	3.516988	Not found	False	[]		hypocomplementaemia
methylprednisolone		True	1.440505	Not found	False	[]		hypoglobulinaemia
methylprednisolone		True	5.269726	Not found	False	[]		mastocytosis
methylprednisolone		True	3.359174	Not found	False	[]		metastases to bone marrow
methylprednisolone		True	3.77527	Not found	False	[]		poems syndrome
methylprednisolone		True	4.133994	Not found	False	[]		placental transfusion syndrome
methylprednisolone		True	2.875026	Not found	False	[]		post transplant distal limb syndrome
methylprednisolone		True	2.17864	Not found	False	[]		haematopoietic neoplasm
methylprednisolone		True	1.637289	Not found	False	[]		marrow hyperplasia
methylprednisolone		True	3.073021	Not found	False	[]		splenic cyst
methylprednisolone		True	1.5066770000000005	Not found	False	[]		haemophagocytic lymphohistiocytosis
methylprednisolone		True	3.16336	Not found	False	[]		langerhans' cell histiocytosis
methylprednisolone		True	3.77527	Not found	False	[]		malignant histiocytosis
methylprednisolone		True	5.753817	Not found	False	[]		rosai-dorfman syndrome
methylprednisolone		True	4.881929	Not found	False	[]		castleman's disease
methylprednisolone		True	1.972875	Not found	False	[]		epstein-barr virus associated lymphoproliferative disorder
methylprednisolone		True	1.629969	Not found	False	[]		lymphoproliferative disorder
methylprednisolone		True	3.77527	Not found	False	[]		leukoerythroblastosis
methylprednisolone		True	1.246947	Not found	False	[]		myelofibrosis
methylprednisolone		True	1.0494949999999998	Not found	False	[]		coombs negative haemolytic anaemia
methylprednisolone		True	1.992712	Not found	False	[]		paroxysmal nocturnal haemoglobinuria
methylprednisolone		True	8.5858	Not found	False	[]		abo incompatibility
methylprednisolone		True	2.682649	Not found	False	[]		autoimmune haemolytic anaemia
methylprednisolone		True	6.489489	Not found	False	[]		cold type haemolytic anaemia
methylprednisolone		True	2.711098	Not found	False	[]		coombs positive haemolytic anaemia
methylprednisolone		True	4.612744	Not found	False	[]		evans syndrome
methylprednisolone		True	2.638563	Not found	False	[]		haemolytic uraemic syndrome
methylprednisolone		True	2.647511	Not found	False	[]		microangiopathic haemolytic anaemia
methylprednisolone		True	3.073021	Not found	False	[]		extravascular haemolysis
methylprednisolone		True	2.5168540000000004	Not found	False	[]		haemoglobinaemia
methylprednisolone		True	1.972419	Not found	False	[]		haemolysis
methylprednisolone		True	1.606837	Not found	False	[]		hyperbilirubinaemia
methylprednisolone		True	3.278233	Not found	False	[]		intravascular haemolysis
methylprednisolone		True	1.3278031	Not found	False	[]		jaundice
methylprednisolone		True	2.5168540000000004	Not found	False	[]		jaundice acholuric
methylprednisolone		True	2.852484	Not found	False	[]		jaundice neonatal
methylprednisolone		True	14.087147	Not found	False	[]		glucose-6-phosphate dehydrogenase deficiency
methylprednisolone		True	1.5066770000000005	Not found	False	[]		blast cell crisis
methylprednisolone		True	1.982672	Not found	False	[]		acute lymphocytic leukaemia recurrent
methylprednisolone		True	2.103968	Not found	False	[]		acute monocytic leukaemia
methylprednisolone		True	2.686296	Not found	False	[]		acute myeloid leukaemia recurrent
methylprednisolone		True	9.000017	Not found	False	[]		natural killer-cell leukaemia
methylprednisolone		True	2.581488	Not found	False	[]		chronic lymphocytic leukaemia transformation
methylprednisolone		True	4.500033	Not found	False	[]		hairy cell leukaemia
methylprednisolone		True	1.911826	Not found	False	[]		chronic myeloid leukaemia
methylprednisolone		True	2.17864	Not found	False	[]		juvenile chronic myelomonocytic leukaemia
methylprednisolone		True	1.116076	Not found	False	[]		refractory cytopenia with unilineage dysplasia
methylprednisolone		True	2.669371	Not found	False	[]		refractory anaemia with an excess of blasts
methylprednisolone		True	1.440505	Not found	False	[]		hodgkin's disease stage ii
methylprednisolone		True	3.77527	Not found	False	[]		hodgkin's disease stage iv
methylprednisolone		True	2.17864	Not found	False	[]		hodgkin's disease nodular sclerosis
methylprednisolone		True	1.38198	Not found	False	[]		metastatic lymphoma
methylprednisolone		True	1.057664	Not found	False	[]		b-cell lymphoma
methylprednisolone		True	1.38198	Not found	False	[]		b-cell unclassifiable lymphoma high grade
methylprednisolone		True	1.38198	Not found	False	[]		burkitt's lymphoma stage iv
methylprednisolone		True	1.111729	Not found	False	[]		diffuse large b-cell lymphoma
methylprednisolone		True	1.181551	Not found	False	[]		extranodal marginal zone b-cell lymphoma (malt type)
methylprednisolone		True	8.5858	Not found	False	[]		mantle cell lymphoma stage iv
methylprednisolone		True	9.000017	Not found	False	[]		primary mediastinal large b-cell lymphoma
methylprednisolone		True	1.38198	Not found	False	[]		splenic marginal zone lymphoma
methylprednisolone		True	1.997753	Not found	False	[]		adult t-cell lymphoma/leukaemia
methylprednisolone		True	8.5858	Not found	False	[]		adult t-cell lymphoma/leukaemia stage iv
methylprednisolone		True	3.77527	Not found	False	[]		angiocentric lymphoma
methylprednisolone		True	1.6805079999999997	Not found	False	[]		t-cell lymphoma recurrent
methylprednisolone		True	3.77527	Not found	False	[]		angioimmunoblastic t-cell lymphoma recurrent
methylprednisolone		True	1.38198	Not found	False	[]		cutaneous t-cell lymphoma recurrent
methylprednisolone		True	3.77527	Not found	False	[]		peripheral t-cell lymphoma unspecified recurrent
methylprednisolone		True	6.021198	Not found	False	[]		precursor t-lymphoblastic lymphoma/leukaemia
methylprednisolone		True	2.17864	Not found	False	[]		precursor t-lymphoblastic lymphoma/leukaemia recurrent
methylprednisolone		True	6.143784	Not found	False	[]		plasma cell leukaemia
methylprednisolone		True	1.440505	Not found	False	[]		plasma cell myeloma recurrent
methylprednisolone		True	1.6889070000000002	Not found	False	[]		plasmacytoma
methylprednisolone		True	4.133994	Not found	False	[]		light chain disease
methylprednisolone		True	1.452308	Not found	False	[]		hellp syndrome
methylprednisolone		True	1.330803	Not found	False	[]		thrombocytopenic purpura
methylprednisolone		True	1.897261	Not found	False	[]		thrombotic thrombocytopenic purpura
methylprednisolone		True	1.709451	Not found	False	[]		pickwickian syndrome
methylprednisolone		True	1.33763	Not found	False	[]		polycythaemia
methylprednisolone		True	8.5858	Not found	False	[]		erythroblastosis
methylprednisolone		True	1.23994	Not found	False	[]		erythropoiesis abnormal
methylprednisolone		True	2.341745	Not found	False	[]		microcytosis
methylprednisolone		True	1.197424	Not found	False	[]		reticulocytosis
methylprednisolone		True	1.613185	Not found	False	[]		hepatosplenomegaly
methylprednisolone		True	3.77527	Not found	False	[]		adenoiditis
methylprednisolone		True	1.245873	Not found	False	[]		lymph node calcification
methylprednisolone		True	1.1884	Not found	False	[]		lymph node pain
methylprednisolone		True	1.012302	Not found	False	[]		lymphadenitis
methylprednisolone		True	4.133994	Not found	False	[]		lymphadenitis viral
methylprednisolone		True	1.0060291	Not found	False	[]		lymphadenopathy
methylprednisolone		True	2.17864	Not found	False	[]		lymphangioma
methylprednisolone		True	1.2724700000000002	Not found	False	[]		lymphangitis
methylprednisolone		True	2.827459	Not found	False	[]		lymphocele
methylprednisolone		True	1.358233	Not found	False	[]		lymphoedema
methylprednisolone		True	1.5066770000000005	Not found	False	[]		lymphoid tissue hyperplasia
methylprednisolone		True	6.021198	Not found	False	[]		lymphorrhoea
methylprednisolone		True	4.121865	Not found	False	[]		renal lymphocele
methylprednisolone		True	1.001405	Not found	False	[]		retroperitoneal lymphadenopathy
methylprednisolone		True	2.432466	Not found	False	[]		metastases to spleen
methylprednisolone		True	1.920679	Not found	False	[]		spleen disorder
methylprednisolone		True	1.667203	Not found	False	[]		splenic haemorrhage
methylprednisolone		True	2.896932	Not found	False	[]		splenic lesion
methylprednisolone		True	1.365019	Not found	False	[]		splenic vein thrombosis
methylprednisolone		True	1.246302	Not found	False	[]		splenomegaly
methylprednisolone		True	9.183524	Not found	False	[]		thymus disorder
methylprednisolone		True	2.031966	Not found	False	[]		eosinophilic granulomatosis with polyangiitis
methylprednisolone		True	1.225425	Not found	False	[]		eosinophilic cellulitis
methylprednisolone		True	5.352462	Not found	False	[]		eosinophilic myocarditis
methylprednisolone		True	2.432466	Not found	False	[]		gastroenteritis eosinophilic
methylprednisolone		True	9.183524	Not found	False	[]		hepatic infiltration eosinophilic
methylprednisolone		True	1.2349210000000002	Not found	False	[]		acute febrile neutrophilic dermatosis
methylprednisolone		True	1.527693	Not found	False	[]		lymphocytic infiltration
methylprednisolone		True	1.440505	Not found	False	[]		myelocytosis
methylprednisolone		True	3.16336	Not found	False	[]		eosinopenia
methylprednisolone		True	1.6253079	Not found	False	[]		leukopenia
methylprednisolone		True	3.77527	Not found	False	[]		lymphocytopenia neonatal
methylprednisolone		True	1.6665766	Not found	False	[]		lymphopenia
methylprednisolone		True	1.1371429000000002	Not found	False	[]		agranulocytosis
methylprednisolone		True	1.179858	Not found	False	[]		granulocytopenia
methylprednisolone		True	8.5858	Not found	False	[]		pseudolymphoma
methylprednisolone		True	2.055377	Not found	False	[]		bifascicular block
methylprednisolone		True	6.728861	Not found	False	[]		brugada syndrome
methylprednisolone		True	2.055377	Not found	False	[]		bundle branch block bilateral
methylprednisolone		True	1.187789	Not found	False	[]		bundle branch block left
methylprednisolone		True	1.175859	Not found	False	[]		conduction disorder
methylprednisolone		True	1.38198	Not found	False	[]		foetal arrhythmia
methylprednisolone		True	3.77527	Not found	False	[]		foetal heart rate disorder
methylprednisolone		True	1.667203	Not found	False	[]		postural orthostatic tachycardia syndrome
methylprednisolone		True	1.1032030000000002	Not found	False	[]		tachyarrhythmia
methylprednisolone		True	2.666688	Not found	False	[]		tachycardia paroxysmal
methylprednisolone		True	1.1303596	Not found	False	[]		atrial fibrillation
methylprednisolone		True	1.100867	Not found	False	[]		atrial flutter
methylprednisolone		True	1.15746	Not found	False	[]		atrial tachycardia
methylprednisolone		True	1.354163	Not found	False	[]		sinus bradycardia
methylprednisolone		True	1.246147	Not found	False	[]		sinus tachycardia
methylprednisolone		True	1.42572	Not found	False	[]		supraventricular extrasystoles
methylprednisolone		True	6.021198	Not found	False	[]		supraventricular tachyarrhythmia
methylprednisolone		True	1.1362891	Not found	False	[]		cardio-respiratory arrest
methylprednisolone		True	1.251433	Not found	False	[]		sudden cardiac death
methylprednisolone		True	1.029801	Not found	False	[]		ventricular extrasystoles
methylprednisolone		True	3.073021	Not found	False	[]		ventricular flutter
methylprednisolone		True	1.356108	Not found	False	[]		atrial thrombosis
methylprednisolone		True	1.365019	Not found	False	[]		complications of transplanted heart
methylprednisolone		True	3.073021	Not found	False	[]		foetal cardiac disorder
methylprednisolone		True	1.318969	Not found	False	[]		heart transplant rejection
methylprednisolone		True	2.5168540000000004	Not found	False	[]		intracardiac mass
methylprednisolone		True	1.014544	Not found	False	[]		intracardiac thrombus
methylprednisolone		True	2.505177	Not found	False	[]		carditis
methylprednisolone		True	1.249828	Not found	False	[]		myocarditis
methylprednisolone		True	3.060883	Not found	False	[]		clubbing
methylprednisolone		True	1.8392489	Not found	False	[]		cyanosis
methylprednisolone		True	18.77527	Not found	False	[]		dizziness exertional
methylprednisolone		True	1.1714607	Not found	False	[]		haemoptysis
methylprednisolone		True	2.157913	Not found	False	[]		jugular vein distension
methylprednisolone		True	1.1409333	Not found	False	[]		palpitations
methylprednisolone		True	1.181338	Not found	False	[]		presyncope
methylprednisolone		True	1.1537071	Not found	False	[]		dyspnoea
methylprednisolone		True	1.167611	Not found	False	[]		dyspnoea at rest
methylprednisolone		True	1.122031	Not found	False	[]		dyspnoea exertional
methylprednisolone		True	1.130174	Not found	False	[]		dyspnoea paroxysmal nocturnal
methylprednisolone		True	4.997816	Not found	False	[]		laryngeal dyspnoea
methylprednisolone		True	1.359246	Not found	False	[]		nocturnal dyspnoea
methylprednisolone		True	1.8416980000000005	Not found	False	[]		orthopnoea
methylprednisolone		True	5.679941	Not found	False	[]		metastases to heart
methylprednisolone		True	1.77946	Not found	False	[]		aortic valve disease
methylprednisolone		True	1.38198	Not found	False	[]		aortic valve disease mixed
methylprednisolone		True	1.2214470000000002	Not found	False	[]		aortic valve incompetence
methylprednisolone		True	1.225324	Not found	False	[]		aortic valve sclerosis
methylprednisolone		True	3.073021	Not found	False	[]		cardiac valve abscess
methylprednisolone		True	1.116985	Not found	False	[]		cardiac valve disease
methylprednisolone		True	2.638928	Not found	False	[]		cardiac valve vegetation
methylprednisolone		True	18.77527	Not found	False	[]		heart valve calcification
methylprednisolone		True	1.388515	Not found	False	[]		mitral valve disease
methylprednisolone		True	1.4235104	Not found	False	[]		mitral valve incompetence
methylprednisolone		True	1.617142	Not found	False	[]		mitral valve prolapse
methylprednisolone		True	1.1200169999999998	Not found	False	[]		pulmonary valve incompetence
methylprednisolone		True	1.452308	Not found	False	[]		tricuspid valve disease
methylprednisolone		True	1.111285	Not found	False	[]		tricuspid valve incompetence
methylprednisolone		True	9.367571	Not found	False	[]		left ventricle outflow tract obstruction
methylprednisolone		True	9.000017	Not found	False	[]		arteritis coronary
methylprednisolone		True	7.27386	Not found	False	[]		coronary artery aneurysm
methylprednisolone		True	2.055377	Not found	False	[]		coronary artery dilatation
methylprednisolone		True	1.245873	Not found	False	[]		coronary artery insufficiency
methylprednisolone		True	1.116997	Not found	False	[]		coronary artery occlusion
methylprednisolone		True	1.4298030000000002	Not found	False	[]		coronary artery stenosis
methylprednisolone		True	2.618502	Not found	False	[]		coronary artery thrombosis
methylprednisolone		True	1.117746	Not found	False	[]		acute myocardial infarction
methylprednisolone		True	1.013011	Not found	False	[]		angina pectoris
methylprednisolone		True	1.20366	Not found	False	[]		angina unstable
methylprednisolone		True	1.2144975	Not found	False	[]		chest discomfort
methylprednisolone		True	1.0740881	Not found	False	[]		chest pain
methylprednisolone		True	2.276217	Not found	False	[]		kounis syndrome
methylprednisolone		True	1.082552	Not found	False	[]		myocardial ischaemia
methylprednisolone		True	1.138512	Not found	False	[]		subendocardial ischaemia
methylprednisolone		True	2.17864	Not found	False	[]		acute endocarditis
methylprednisolone		True	1.35299	Not found	False	[]		endocarditis bacterial
methylprednisolone		True	1.62051	Not found	False	[]		endocarditis staphylococcal
methylprednisolone		True	5.0875330000000005	Not found	False	[]		splinter haemorrhages
methylprednisolone		True	8.5858	Not found	False	[]		endocardial disease
methylprednisolone		True	8.5858	Not found	False	[]		endocarditis candida
methylprednisolone		True	4.683825	Not found	False	[]		fungal endocarditis
methylprednisolone		True	1.82942	Not found	False	[]		endocarditis
methylprednisolone		True	3.052514	Not found	False	[]		subacute endocarditis
methylprednisolone		True	1.4386502	Not found	False	[]		ascites
methylprednisolone		True	1.709451	Not found	False	[]		cardiac asthma
methylprednisolone		True	1.2819040000000002	Not found	False	[]		fluid overload
methylprednisolone		True	2.666688	Not found	False	[]		hepatojugular reflux
methylprednisolone		True	1.688371	Not found	False	[]		cardiac failure acute
methylprednisolone		True	1.050296	Not found	False	[]		cardiac failure chronic
methylprednisolone		True	1.355974	Not found	False	[]		cardiogenic shock
methylprednisolone		True	1.543939	Not found	False	[]		cardiopulmonary failure
methylprednisolone		True	1.709451	Not found	False	[]		cardiorenal syndrome
methylprednisolone		True	1.716309	Not found	False	[]		propofol infusion syndrome
methylprednisolone		True	1.941013	Not found	False	[]		ventricular failure
methylprednisolone		True	1.654387	Not found	False	[]		acute pulmonary oedema
methylprednisolone		True	1.100568	Not found	False	[]		pulmonary congestion
methylprednisolone		True	6.736259	Not found	False	[]		acute right ventricular failure
methylprednisolone		True	1.897058	Not found	False	[]		cor pulmonale
methylprednisolone		True	3.16336	Not found	False	[]		cor pulmonale acute
methylprednisolone		True	8.5858	Not found	False	[]		pulmonary artery wall hypertrophy
methylprednisolone		True	5.753817	Not found	False	[]		arrhythmogenic right ventricular dysplasia
methylprednisolone		True	1.183871	Not found	False	[]		cardiomyopathy
methylprednisolone		True	1.38198	Not found	False	[]		cardiomyopathy neonatal
methylprednisolone		True	1.08821	Not found	False	[]		congestive cardiomyopathy
methylprednisolone		True	2.505177	Not found	False	[]		cytotoxic cardiomyopathy
methylprednisolone		True	1.225425	Not found	False	[]		hypertensive cardiomyopathy
methylprednisolone		True	1.846504	Not found	False	[]		ischaemic cardiomyopathy
methylprednisolone		True	18.77527	Not found	False	[]		viral cardiomyopathy
methylprednisolone		True	5.679941	Not found	False	[]		myocardiac abscess
methylprednisolone		True	2.290222	Not found	False	[]		viral myocarditis
methylprednisolone		True	4.89557	Not found	False	[]		atrioventricular septal defect
methylprednisolone		True	1.359246	Not found	False	[]		cardiac amyloidosis
methylprednisolone		True	1.77733	Not found	False	[]		cardiac aneurysm
methylprednisolone		True	2.502946	Not found	False	[]		cardiac hypertrophy
methylprednisolone		True	1.38198	Not found	False	[]		cardiac pseudoaneurysm
methylprednisolone		True	1.233887	Not found	False	[]		diastolic dysfunction
methylprednisolone		True	1.180239	Not found	False	[]		dilatation ventricular
methylprednisolone		True	1.625618	Not found	False	[]		left atrial dilatation
methylprednisolone		True	1.430968	Not found	False	[]		left ventricular dysfunction
methylprednisolone		True	1.531861	Not found	False	[]		left ventricular hypertrophy
methylprednisolone		True	2.793839	Not found	False	[]		myoglobinuria
methylprednisolone		True	3.77527	Not found	False	[]		papillary muscle disorder
methylprednisolone		True	3.77527	Not found	False	[]		right atrial hypertrophy
methylprednisolone		True	18.77527	Not found	False	[]		ventricle rupture
methylprednisolone		True	1.193778	Not found	False	[]		ventricular dysfunction
methylprednisolone		True	2.26674	Not found	False	[]		ventricular dyskinesia
methylprednisolone		True	1.538402	Not found	False	[]		ventricular hypertrophy
methylprednisolone		True	1.131802	Not found	False	[]		ventricular hypokinesia
methylprednisolone		True	2.075956	Not found	False	[]		pericarditis fungal
methylprednisolone		True	6.021198	Not found	False	[]		pericarditis infective
methylprednisolone		True	1.38198	Not found	False	[]		pericarditis rheumatic
methylprednisolone		True	14.087147	Not found	False	[]		purulent pericarditis
methylprednisolone		True	3.271321	Not found	False	[]		pericardial disease
methylprednisolone		True	1.1955054	Not found	False	[]		pericardial effusion
methylprednisolone		True	2.17864	Not found	False	[]		pericardial fibrosis
methylprednisolone		True	2.17864	Not found	False	[]		cardiac ventricular thrombosis
methylprednisolone		True	3.77527	Not found	False	[]		hyperdynamic left ventricle
methylprednisolone		True	3.77527	Not found	False	[]		aorta hypoplasia
methylprednisolone		True	8.5858	Not found	False	[]		congenital aortic anomaly
methylprednisolone		True	8.5858	Not found	False	[]		right aortic arch
methylprednisolone		True	8.5858	Not found	False	[]		congenital cerebrovascular anomaly
methylprednisolone		True	1.38198	Not found	False	[]		pulmonary arteriovenous fistula
methylprednisolone		True	1.440505	Not found	False	[]		vascular malformation
methylprednisolone		True	3.073021	Not found	False	[]		chimerism
methylprednisolone		True	5.269726	Not found	False	[]		chromosomal deletion
methylprednisolone		True	1.38198	Not found	False	[]		chromosomal mutation
methylprednisolone		True	1.833045	Not found	False	[]		aplasia
methylprednisolone		True	1.38198	Not found	False	[]		hamartoma
methylprednisolone		True	17.825813	Not found	False	[]		teratogenicity
methylprednisolone		True	1.38198	Not found	False	[]		thyroglossal cyst
methylprednisolone		True	1.5066770000000005	Not found	False	[]		corneal dystrophy
methylprednisolone		True	1.770921	Not found	False	[]		coloboma
methylprednisolone		True	2.861961	Not found	False	[]		microphthalmos
methylprednisolone		True	5.753817	Not found	False	[]		congenital inguinal hernia
methylprednisolone		True	1.38198	Not found	False	[]		congenital megacolon
methylprednisolone		True	1.3941279999999998	Not found	False	[]		oesophageal atresia
methylprednisolone		True	5.676787	Not found	False	[]		cleft lip and palate
methylprednisolone		True	1.7972509999999997	Not found	False	[]		macroglossia
methylprednisolone		True	19.292917	Not found	False	[]		leukodystrophy
methylprednisolone		True	2.17864	Not found	False	[]		lipidosis
methylprednisolone		True	8.5858	Not found	False	[]		niemann-pick disease
methylprednisolone		True	2.17864	Not found	False	[]		mandibulofacial dysostosis
methylprednisolone		True	8.5858	Not found	False	[]		metatarsus primus varus
methylprednisolone		True	8.5858	Not found	False	[]		congenital kyphoscoliosis
methylprednisolone		True	4.947063	Not found	False	[]		hemivertebra
methylprednisolone		True	2.17864	Not found	False	[]		fibrous dysplasia of bone
methylprednisolone		True	1.0494949999999998	Not found	False	[]		muscular dystrophy
methylprednisolone		True	2.055377	Not found	False	[]		hepato-lenticular degeneration
methylprednisolone		True	3.77527	Not found	False	[]		congenital brain damage
methylprednisolone		True	4.133994	Not found	False	[]		congenital neuropathy
methylprednisolone		True	8.5858	Not found	False	[]		epilepsy congenital
methylprednisolone		True	8.5858	Not found	False	[]		huntington's disease
methylprednisolone		True	8.5858	Not found	False	[]		neurofibromatosis
methylprednisolone		True	3.77527	Not found	False	[]		spinal muscular atrophy
methylprednisolone		True	4.997816	Not found	False	[]		bartter's syndrome
methylprednisolone		True	2.055377	Not found	False	[]		urinary tract malformation
methylprednisolone		True	2.000033	Not found	False	[]		congenital cystic kidney disease
methylprednisolone		True	1.709451	Not found	False	[]		kidney malformation
methylprednisolone		True	15.936426	Not found	False	[]		pelvic kidney
methylprednisolone		True	2.17864	Not found	False	[]		renal dysplasia
methylprednisolone		True	1.225425	Not found	False	[]		renal hypoplasia
methylprednisolone		True	68.93097	Not found	False	[]		single functional kidney
methylprednisolone		True	2.086377	Not found	False	[]		hydrocele
methylprednisolone		True	3.797794	Not found	False	[]		tracheo-oesophageal fistula
methylprednisolone		True	2.666688	Not found	False	[]		dermoid cyst
methylprednisolone		True	2.534561	Not found	False	[]		epidermolysis
methylprednisolone		True	28.84531	Not found	False	[]		keratosis follicular
methylprednisolone		True	1.5066770000000005	Not found	False	[]		porokeratosis
methylprednisolone		True	2.5168540000000004	Not found	False	[]		cholesteatoma
methylprednisolone		True	2.17864	Not found	False	[]		ear infection fungal
methylprednisolone		True	2.17864	Not found	False	[]		ear neoplasm malignant
methylprednisolone		True	1.084469	Not found	False	[]		ear pain
methylprednisolone		True	1.276833	Not found	False	[]		ear pruritus
methylprednisolone		True	1.272171	Not found	False	[]		cerumen impaction
methylprednisolone		True	2.128988	Not found	False	[]		herpes zoster oticus
methylprednisolone		True	2.5168540000000004	Not found	False	[]		inner ear inflammation
methylprednisolone		True	1.101805	Not found	False	[]		labyrinthitis
methylprednisolone		True	1.55517	Not found	False	[]		vestibular neuronitis
methylprednisolone		True	1.38198	Not found	False	[]		mastoid disorder
methylprednisolone		True	2.17864	Not found	False	[]		myringitis
methylprednisolone		True	1.183658	Not found	False	[]		otitis media acute
methylprednisolone		True	1.913619	Not found	False	[]		tympanic membrane perforation
methylprednisolone		True	2.7900400000000003	Found	False	[]	cushing's syndrome	cushing's syndrome
methylprednisolone		True	4.997816	Not found	False	[]		hyperaldosteronism
methylprednisolone		True	6.557347999999999	Not found	False	[]		hypercorticoidism
methylprednisolone		True	3.77527	Not found	False	[]		pseudoaldosteronism
methylprednisolone		True	3.77527	Not found	False	[]		addison's disease
methylprednisolone		True	2.055377	Not found	False	[]		adrenal atrophy
methylprednisolone		True	2.060805	Not found	False	[]		adrenal suppression
methylprednisolone		True	5.753817	Not found	False	[]		primary adrenal insufficiency
methylprednisolone		True	8.5858	Not found	False	[]		adrenal cortex necrosis
methylprednisolone		True	1.219255	Not found	False	[]		adrenal disorder
methylprednisolone		True	8.5858	Not found	False	[]		adrenal gland injury
methylprednisolone		True	1.716309	Not found	False	[]		adrenal mass
methylprednisolone		True	1.061514	Not found	False	[]		adrenal neoplasm
methylprednisolone		True	2.505177	Not found	False	[]		neuroblastoma recurrent
methylprednisolone		True	1.706292	Not found	False	[]		diabetic complication
methylprednisolone		True	1.426659	Not found	False	[]		diabetic ketoacidosis
methylprednisolone		True	1.653638	Not found	False	[]		diabetic coma
methylprednisolone		True	3.16336	Not found	False	[]		diabetic hyperglycaemic coma
methylprednisolone		True	4.86133	Not found	False	[]		diabetic hyperosmolar coma
methylprednisolone		True	1.591025	Not found	False	[]		diabetic neuropathy
methylprednisolone		True	4.006121	Not found	False	[]		hyperglycaemic hyperosmolar nonketotic syndrome
methylprednisolone		True	8.5858	Not found	False	[]		cataract diabetic
methylprednisolone		True	2.075652	Not found	False	[]		diabetic nephropathy
methylprednisolone		True	2.043601	Not found	False	[]		androgen deficiency
methylprednisolone		True	2.077462	Not found	False	[]		hypogonadism
methylprednisolone		True	8.5858	Not found	False	[]		secondary sexual characteristics absence
methylprednisolone		True	3.073021	Not found	False	[]		precocious puberty
methylprednisolone		True	3.16336	Not found	False	[]		ovarian atrophy
methylprednisolone		True	1.14212	Not found	False	[]		gynaecomastia
methylprednisolone		True	5.269726	Not found	False	[]		testicular atrophy
methylprednisolone		True	1.994657	Not found	False	[]		diabetes mellitus inadequate control
methylprednisolone		True	8.5858	Not found	False	[]		diabetes with hyperosmolarity
methylprednisolone		True	1.727087	Not found	False	[]		gestational diabetes
methylprednisolone		True	3.073021	Not found	False	[]		insulin-requiring type 2 diabetes mellitus
methylprednisolone		True	1.2724700000000002	Not found	False	[]		type 1 diabetes mellitus
methylprednisolone		True	1.7445424	Not found	False	[]		type 2 diabetes mellitus
methylprednisolone		True	2.2475417	Not found	False	[]		hyperglycaemia
methylprednisolone		True	3.843542	Not found	False	[]		impaired fasting glucose
methylprednisolone		True	2.6118520000000003	Not found	False	[]		insulin resistance
methylprednisolone		True	2.3463380000000003	Not found	False	[]		hypoglycaemia neonatal
methylprednisolone		True	2.666688	Not found	False	[]		hypoglycaemic seizure
methylprednisolone		True	2.17864	Not found	False	[]		dwarfism
methylprednisolone		True	1.941013	Not found	False	[]		growth hormone deficiency
methylprednisolone		True	3.054587	Not found	False	[]		hypothalamo-pituitary disorder
methylprednisolone		True	1.295342	Not found	False	[]		inappropriate antidiuretic hormone secretion
methylprednisolone		True	1.367571	Not found	False	[]		water intoxication
methylprednisolone		True	2.17864	Not found	False	[]		carcinoid tumour of the gastrointestinal tract
methylprednisolone		True	8.5858	Not found	False	[]		metastatic carcinoid tumour
methylprednisolone		True	3.921873	Not found	False	[]		phaeochromocytoma
methylprednisolone		True	1.38198	Not found	False	[]		hyperparathyroidism tertiary
methylprednisolone		True	1.2746529999999998	Not found	False	[]		parathyroid disorder
methylprednisolone		True	5.753817	Not found	False	[]		parathyroid gland enlargement
methylprednisolone		True	3.77527	Not found	False	[]		parathyroid tumour malignant
methylprednisolone		True	1.926808	Not found	False	[]		autoimmune thyroiditis
methylprednisolone		True	5.269726	Not found	False	[]		thyroid gland abscess
methylprednisolone		True	1.225425	Not found	False	[]		thyroiditis subacute
methylprednisolone		True	1.38198	Not found	False	[]		euthyroid sick syndrome
methylprednisolone		True	8.5858	Not found	False	[]		lid lag
methylprednisolone		True	1.070735	Not found	False	[]		basedow's disease
methylprednisolone		True	12.793269	Not found	False	[]		endocrine ophthalmopathy
methylprednisolone		True	1.3206399999999998	Not found	False	[]		hyperthyroidism
methylprednisolone		True	29.183524	Not found	False	[]		thyrotoxic periodic paralysis
methylprednisolone		True	1.265257	Not found	False	[]		hypothyroidism
methylprednisolone		True	8.5858	Not found	False	[]		primary hypothyroidism
methylprednisolone		True	1.014926	Not found	False	[]		thyroid cancer
methylprednisolone		True	1.693029	Not found	False	[]		thyroid cyst
methylprednisolone		True	1.091889	Found	False	[]	cataracts	cataract
methylprednisolone		True	1.0494949999999998	Not found	False	[]		conjunctival erosion
methylprednisolone		True	5.753817	Not found	False	[]		conjunctival scar
methylprednisolone		True	1.0494949999999998	Not found	False	[]		symblepharon
methylprednisolone		True	3.16336	Not found	False	[]		arcus lipoides
methylprednisolone		True	2.17864	Not found	False	[]		keratoconus
methylprednisolone		True	1.0494949999999998	Not found	False	[]		iris adhesions
methylprednisolone		True	3.77527	Not found	False	[]		aphakia
methylprednisolone		True	18.77527	Not found	False	[]		lens dislocation
methylprednisolone		True	8.5858	Not found	False	[]		blepharochalasis
methylprednisolone		True	8.5858	Not found	False	[]		eyelash discolouration
methylprednisolone		True	1.13969	Not found	False	[]		madarosis
methylprednisolone		True	1.854528	Not found	False	[]		corneal graft rejection
methylprednisolone		True	2.290222	Not found	False	[]		lacrimation decreased
methylprednisolone		True	1.0494949999999998	Not found	False	[]		chorioretinal disorder
methylprednisolone		True	1.225425	Not found	False	[]		lens disorder
methylprednisolone		True	5.753817	Not found	False	[]		metastases to eye
methylprednisolone		True	3.77527	Not found	False	[]		ocular surface disease
methylprednisolone		True	2.055377	Not found	False	[]		periorbital disorder
methylprednisolone		True	4.133994	Not found	False	[]		glaucomatous optic disc atrophy
methylprednisolone		True	1.126639	Not found	False	[]		open angle glaucoma
methylprednisolone		True	1.38198	Not found	False	[]		iris neovascularisation
methylprednisolone		True	1.272171	Not found	False	[]		optic ischaemic neuropathy
methylprednisolone		True	3.77527	Not found	False	[]		optic nerve sheath haemorrhage
methylprednisolone		True	8.5858	Not found	False	[]		acute haemorrhagic conjunctivitis
methylprednisolone		True	1.588853	Not found	False	[]		conjunctival hyperaemia
methylprednisolone		True	1.0494949999999998	Not found	False	[]		conjunctival irritation
methylprednisolone		True	1.7441940000000002	Not found	False	[]		conjunctival oedema
methylprednisolone		True	1.310828	Not found	False	[]		conjunctivitis
methylprednisolone		True	4.387655	Not found	False	[]		keratitis bacterial
methylprednisolone		True	8.5858	Not found	False	[]		ciliary hyperaemia
methylprednisolone		True	1.367153	Not found	False	[]		blepharitis
methylprednisolone		True	2.103968	Not found	False	[]		chalazion
methylprednisolone		True	1.660521	Not found	False	[]		eyelid oedema
methylprednisolone		True	1.241221	Not found	False	[]		eye infection
methylprednisolone		True	5.497083	Not found	False	[]		eye infection fungal
methylprednisolone		True	1.5066770000000005	Not found	False	[]		eye infection toxoplasmal
methylprednisolone		True	2.17864	Not found	False	[]		ocular pemphigoid
methylprednisolone		True	4.133994	Not found	False	[]		ocular vasculitis
methylprednisolone		True	9.183524	Not found	False	[]		panophthalmitis
methylprednisolone		True	1.32194	Not found	False	[]		neuromyelitis optica spectrum disorder
methylprednisolone		True	1.232598	Not found	False	[]		periorbital oedema
methylprednisolone		True	1.434874	Not found	False	[]		cytomegalovirus chorioretinitis
methylprednisolone		True	3.43904	Not found	False	[]		necrotising retinitis
methylprednisolone		True	6.681827	Not found	False	[]		retinal vasculitis
methylprednisolone		True	2.372421	Not found	False	[]		retinitis
methylprednisolone		True	1.102685	Not found	False	[]		scleritis
methylprednisolone		True	2.17864	Not found	False	[]		chemical burns of eye
methylprednisolone		True	1.340337	Not found	False	[]		eye injury
methylprednisolone		True	3.77527	Not found	False	[]		eyelid injury
methylprednisolone		True	2.505177	Not found	False	[]		optic nerve injury
methylprednisolone		True	3.77527	Not found	False	[]		conjunctival cyst
methylprednisolone		True	2.17864	Not found	False	[]		eye naevus
methylprednisolone		True	8.5858	Not found	False	[]		retinal neoplasm
methylprednisolone		True	2.004941	Not found	False	[]		eyelid ptosis
methylprednisolone		True	1.667203	Not found	False	[]		extraocular muscle paresis
methylprednisolone		True	1.664575	Not found	False	[]		eye movement disorder
methylprednisolone		True	2.028406	Not found	False	[]		gaze palsy
methylprednisolone		True	5.753817	Not found	False	[]		iiird nerve disorder
methylprednisolone		True	1.026347	Not found	False	[]		iiird nerve paralysis
methylprednisolone		True	4.133994	Not found	False	[]		iiird nerve paresis
methylprednisolone		True	3.073021	Not found	False	[]		ivth nerve paralysis
methylprednisolone		True	1.113612	Not found	False	[]		nystagmus
methylprednisolone		True	6.736259	Not found	False	[]		ocular myasthenia
methylprednisolone		True	1.55517	Not found	False	[]		oculogyric crisis
methylprednisolone		True	1.52937	Not found	False	[]		ophthalmoplegia
methylprednisolone		True	5.483634	Not found	False	[]		opsoclonus myoclonus
methylprednisolone		True	2.17864	Not found	False	[]		orbital apex syndrome
methylprednisolone		True	4.133994	Not found	False	[]		saccadic eye movement
methylprednisolone		True	2.918007	Not found	False	[]		strabismus
methylprednisolone		True	2.3957230000000003	Not found	False	[]		vith nerve paralysis
methylprednisolone		True	1.026741	Not found	False	[]		mydriasis
methylprednisolone		True	1.454698	Not found	False	[]		pupillary reflex impaired
methylprednisolone		True	2.307218	Not found	False	[]		pupils unequal
methylprednisolone		True	3.052514	Not found	False	[]		hypoaesthesia eye
methylprednisolone		True	4.452308	Not found	False	[]		choroidal detachment
methylprednisolone		True	1.043087	Not found	False	[]		vitreous floaters
methylprednisolone		True	1.8248070000000003	Not found	False	[]		optic atrophy
methylprednisolone		True	6.557347999999999	Not found	False	[]		detachment of retinal pigment epithelium
methylprednisolone		True	1.420587	Not found	False	[]		retinal detachment
methylprednisolone		True	5.846928	Not found	False	[]		retinal pigment epitheliopathy
methylprednisolone		True	2.756008	Not found	False	[]		scleral discolouration
methylprednisolone		True	3.77527	Not found	False	[]		atrophy of globe
methylprednisolone		True	1.102685	Not found	False	[]		retinal artery occlusion
methylprednisolone		True	9.422678	Not found	False	[]		retinal infarction
methylprednisolone		True	6.736259	Not found	False	[]		arteriosclerotic retinopathy
methylprednisolone		True	9.422678	Not found	False	[]		necrotising herpetic retinopathy
methylprednisolone		True	1.245873	Not found	False	[]		retinal exudates
methylprednisolone		True	1.378075	Not found	False	[]		retinopathy
methylprednisolone		True	2.104757	Not found	False	[]		amaurosis
methylprednisolone		True	2.574069	Not found	False	[]		blindness cortical
methylprednisolone		True	2.055377	Not found	False	[]		sudden visual loss
methylprednisolone		True	1.941013	Not found	False	[]		colour blindness acquired
methylprednisolone		True	1.0023894	Not found	False	[]		visual acuity reduced
methylprednisolone		True	1.941013	Not found	False	[]		altered visual depth perception
methylprednisolone		True	1.251369	Not found	False	[]		astigmatism
methylprednisolone		True	1.3002399999999998	Not found	False	[]		hypermetropia
methylprednisolone		True	1.403205	Not found	False	[]		myopia
methylprednisolone		True	1.035285	Not found	False	[]		presbyopia
methylprednisolone		True	1.1532410000000002	Not found	False	[]		diplopia
methylprednisolone		True	3.052514	Not found	False	[]		glare
methylprednisolone		True	2.17864	Not found	False	[]		oscillopsia
methylprednisolone		True	1.0141097	Not found	False	[]		vision blurred
methylprednisolone		True	2.573725	Not found	False	[]		hemianopia
methylprednisolone		True	3.625878	Not found	False	[]		hemianopia homonymous
methylprednisolone		True	1.396928	Not found	False	[]		visual field defect
methylprednisolone		True	1.1062919999999998	Not found	False	[]		optic neuropathy
methylprednisolone		True	2.17864	Not found	False	[]		corneal disorder
methylprednisolone		True	2.055377	Not found	False	[]		abdominal hernia obstructive
methylprednisolone		True	4.387655	Not found	False	[]		hernial eventration
methylprednisolone		True	4.997816	Not found	False	[]		abdominal wall disorder
methylprednisolone		True	1.859265	Not found	False	[]		abdominal wall haematoma
methylprednisolone		True	2.5168540000000004	Not found	False	[]		abdominal wall haemorrhage
methylprednisolone		True	4.133994	Not found	False	[]		subdiaphragmatic abscess
methylprednisolone		True	5.947101	Not found	False	[]		wound evisceration
methylprednisolone		True	1.089559	Not found	False	[]		hiatus hernia
methylprednisolone		True	1.38198	Not found	False	[]		incisional hernia
methylprednisolone		True	1.38198	Not found	False	[]		umbilical hernia, obstructive
methylprednisolone		True	1.434874	Not found	False	[]		proctalgia
methylprednisolone		True	1.5066770000000005	Not found	False	[]		anorectal discomfort
methylprednisolone		True	6.021198	Not found	False	[]		perianal erythema
methylprednisolone		True	1.38198	Not found	False	[]		benign anorectal neoplasm
methylprednisolone		True	8.5858	Not found	False	[]		benign gastric neoplasm
methylprednisolone		True	9.000017	Not found	False	[]		benign oesophageal neoplasm
methylprednisolone		True	11.394497	Not found	False	[]		benign pancreatic neoplasm
methylprednisolone		True	1.38198	Not found	False	[]		gastric adenoma
methylprednisolone		True	1.5817640000000002	Not found	False	[]		gastric polyps
methylprednisolone		True	1.0494949999999998	Not found	False	[]		large intestine polyp
methylprednisolone		True	3.77527	Not found	False	[]		benign salivary gland neoplasm
methylprednisolone		True	8.5858	Not found	False	[]		oral papilloma
methylprednisolone		True	1.138512	Not found	False	[]		alveolar osteitis
methylprednisolone		True	1.195273	Not found	False	[]		tooth abscess
methylprednisolone		True	1.199766	Not found	False	[]		loose tooth
methylprednisolone		True	1.138512	Not found	False	[]		tooth impacted
methylprednisolone		True	9.183524	Not found	False	[]		gingival atrophy
methylprednisolone		True	2.290222	Not found	False	[]		gingival erosion
methylprednisolone		True	1.430844	Not found	False	[]		gingival hypertrophy
methylprednisolone		True	1.124628	Not found	False	[]		gingivitis
methylprednisolone		True	2.055377	Not found	False	[]		tooth avulsion
methylprednisolone		True	1.014421	Not found	False	[]		diverticulum
methylprednisolone		True	1.305081	Not found	False	[]		diverticulum intestinal
methylprednisolone		True	1.38198	Not found	False	[]		pharyngo-oesophageal diverticulum
methylprednisolone		True	3.77527	Not found	False	[]		autoimmune pancreatitis
methylprednisolone		True	1.440505	Not found	False	[]		pancreatic abscess
methylprednisolone		True	1.8457458	Not found	False	[]		pancreatitis acute
methylprednisolone		True	1.6805079999999997	Not found	False	[]		pancreatitis haemorrhagic
methylprednisolone		True	1.632048	Not found	False	[]		pancreatitis necrotising
methylprednisolone		True	11.829204	Not found	False	[]		complications of transplanted pancreas
methylprednisolone		True	2.077462	Not found	False	[]		pancreas transplant rejection
methylprednisolone		True	2.055377	Not found	False	[]		pancreatic calcification
methylprednisolone		True	1.6889070000000002	Not found	False	[]		pancreatic disorder
methylprednisolone		True	1.001405	Not found	False	[]		pancreatic failure
methylprednisolone		True	3.77527	Not found	False	[]		pancreatic leak
methylprednisolone		True	3.193684	Not found	False	[]		pancreatic necrosis
methylprednisolone		True	2.341745	Not found	False	[]		pancreatolithiasis
methylprednisolone		True	18.77527	Not found	False	[]		renal and pancreas transplant rejection
methylprednisolone		True	4.661923	Not found	False	[]		acute graft versus host disease in intestine
methylprednisolone		True	3.77527	Not found	False	[]		appendiceal mucocoele
methylprednisolone		True	1.359246	Not found	False	[]		appendix disorder
methylprednisolone		True	1.717278	Not found	False	[]		food poisoning
methylprednisolone		True	1.149301	Not found	False	[]		gastrointestinal oedema
methylprednisolone		True	6.507228	Not found	False	[]		intestine transplant rejection
methylprednisolone		True	3.790328	Not found	False	[]		intra-abdominal haematoma
methylprednisolone		True	1.365019	Not found	False	[]		protein-losing gastroenteropathy
methylprednisolone		True	3.16336	Not found	False	[]		vasculitis gastrointestinal
methylprednisolone		True	2.17864	Not found	False	[]		acquired tracheo-oesophageal fistula
methylprednisolone		True	5.753817	Not found	False	[]		fistula of small intestine
methylprednisolone		True	3.595668	Not found	False	[]		pancreatic fistula
methylprednisolone		True	4.612744	Not found	False	[]		gastric mucosal lesion
methylprednisolone		True	1.693029	Not found	False	[]		gastrointestinal mucosal disorder
methylprednisolone		True	1.225425	Not found	False	[]		gastrointestinal melanosis
methylprednisolone		True	2.055377	Not found	False	[]		crest syndrome
methylprednisolone		True	1.004504	Not found	False	[]		oesophageal disorder
methylprednisolone		True	1.38198	Not found	False	[]		oesophageal injury
methylprednisolone		True	2.456289	Not found	False	[]		systemic scleroderma
methylprednisolone		True	1.430159	Not found	False	[]		oesophageal haemorrhage
methylprednisolone		True	1.026347	Not found	False	[]		oesophageal varices haemorrhage
methylprednisolone		True	1.193503	Not found	False	[]		anal haemorrhage
methylprednisolone		True	1.4189390000000002	Not found	False	[]		intestinal haemorrhage
methylprednisolone		True	1.1394459	Not found	False	[]		rectal haemorrhage
methylprednisolone		True	1.5368257	Not found	False	[]		gastrointestinal haemorrhage
methylprednisolone		True	2.894773	Not found	False	[]		intra-abdominal haemorrhage
methylprednisolone		True	1.5106971	Not found	False	[]		melaena
methylprednisolone		True	1.058737	Not found	False	[]		upper gastrointestinal haemorrhage
methylprednisolone		True	1.138512	Not found	False	[]		campylobacter gastroenteritis
methylprednisolone		True	1.430159	Not found	False	[]		cryptosporidiosis infection
methylprednisolone		True	4.997816	Not found	False	[]		cytomegalovirus duodenitis
methylprednisolone		True	4.019561	Not found	False	[]		cytomegalovirus gastritis
methylprednisolone		True	2.077462	Not found	False	[]		cytomegalovirus gastroenteritis
methylprednisolone		True	9.000017	Not found	False	[]		gastritis fungal
methylprednisolone		True	1.243519	Not found	False	[]		gastroenteritis
methylprednisolone		True	1.004482	Not found	False	[]		gastroenteritis norovirus
methylprednisolone		True	3.050474	Not found	False	[]		gastroenteritis rotavirus
methylprednisolone		True	2.793839	Not found	False	[]		gastroenteritis salmonella
methylprednisolone		True	1.88337	Not found	False	[]		gastroenteritis staphylococcal
methylprednisolone		True	1.218906	Not found	False	[]		abdominal abscess
methylprednisolone		True	3.411547	Not found	False	[]		abdominal wall abscess
methylprednisolone		True	5.753817	Not found	False	[]		abdominal wall infection
methylprednisolone		True	4.387655	Not found	False	[]		bacterial diarrhoea
methylprednisolone		True	4.266436	Not found	False	[]		cytomegalovirus gastrointestinal infection
methylprednisolone		True	3.519904	Not found	False	[]		gastrointestinal candidiasis
methylprednisolone		True	1.88337	Not found	False	[]		gastrointestinal fungal infection
methylprednisolone		True	5.753817	Not found	False	[]		helminthic infection
methylprednisolone		True	3.40842	Not found	False	[]		colonic abscess
methylprednisolone		True	5.282814	Not found	False	[]		strongyloidiasis
methylprednisolone		True	1.220381	Not found	False	[]		tuberculosis gastrointestinal
methylprednisolone		True	1.050296	Not found	False	[]		abscess intestinal
methylprednisolone		True	28.84531	Not found	False	[]		amoebiasis
methylprednisolone		True	19.133994	Not found	False	[]		amoebic colitis
methylprednisolone		True	19.133994	Not found	False	[]		amoebic dysentery
methylprednisolone		True	1.346252	Not found	False	[]		appendicitis
methylprednisolone		True	3.312214	Not found	False	[]		cytomegalovirus colitis
methylprednisolone		True	5.890691	Not found	False	[]		cytomegalovirus enterocolitis
methylprednisolone		True	1.652405	Not found	False	[]		enteritis infectious
methylprednisolone		True	4.872521	Not found	False	[]		enterocolitis bacterial
methylprednisolone		True	9.000017	Not found	False	[]		enterocolitis fungal
methylprednisolone		True	1.197741	Not found	False	[]		pseudomembranous colitis
methylprednisolone		True	3.625878	Not found	False	[]		cytomegalovirus oesophagitis
methylprednisolone		True	2.5246320000000004	Not found	False	[]		herpes oesophagitis
methylprednisolone		True	1.941013	Not found	False	[]		oesophageal infection
methylprednisolone		True	3.77527	Not found	False	[]		paraoesophageal abscess
methylprednisolone		True	3.054587	Not found	False	[]		fungal peritonitis
methylprednisolone		True	68.93097	Not found	False	[]		peritoneal candidiasis
methylprednisolone		True	1.478896	Not found	False	[]		peritonitis bacterial
methylprednisolone		True	9.000017	Not found	False	[]		colitis erosive
methylprednisolone		True	1.361208	Not found	False	[]		colitis ischaemic
methylprednisolone		True	1.0568259	Not found	False	[]		gastritis
methylprednisolone		True	4.133994	Not found	False	[]		duodenitis haemorrhagic
methylprednisolone		True	6.557347999999999	Not found	False	[]		malacoplakia gastrointestinal
methylprednisolone		True	1.625618	Not found	False	[]		gastrooesophageal reflux disease
methylprednisolone		True	1.4424549999999998	Not found	False	[]		proctitis
methylprednisolone		True	9.000017	Not found	False	[]		proctitis haemorrhagic
methylprednisolone		True	1.372191	Not found	False	[]		diarrhoea haemorrhagic
methylprednisolone		True	8.5858	Not found	False	[]		autonomic failure syndrome
methylprednisolone		True	1.142586	Not found	False	[]		gastrointestinal hypomotility
methylprednisolone		True	5.753817	Not found	False	[]		oesophageal hypomotility
methylprednisolone		True	1.071423	Not found	False	[]		gastrointestinal motility disorder
methylprednisolone		True	3.242106	Not found	False	[]		gastrointestinal hypermotility
methylprednisolone		True	1.5954549999999998	Not found	False	[]		ileus paralytic
methylprednisolone		True	4.133994	Not found	False	[]		aerophagia
methylprednisolone		True	1.354595	Not found	False	[]		abdominal pain lower
methylprednisolone		True	2.055377	Not found	False	[]		abdominal rebound tenderness
methylprednisolone		True	1.322222	Not found	False	[]		abdominal tenderness
methylprednisolone		True	2.091519	Not found	False	[]		acute abdomen
methylprednisolone		True	1.151541	Not found	False	[]		dysphagia
methylprednisolone		True	1.3002399999999998	Not found	False	[]		early satiety
methylprednisolone		True	1.34999	Not found	False	[]		anal incontinence
methylprednisolone		True	1.735767	Not found	False	[]		hyperphagia
methylprednisolone		True	1.1511010000000002	Not found	False	[]		pelvic pain
methylprednisolone		True	2.666688	Not found	False	[]		peripancreatic fluid collection
methylprednisolone		True	2.17864	Not found	False	[]		pneumatosis intestinalis
methylprednisolone		True	1.225425	Not found	False	[]		portal venous gas
methylprednisolone		True	3.77527	Not found	False	[]		infantile vomiting
methylprednisolone		True	2.17864	Not found	False	[]		anorectal stenosis
methylprednisolone		True	1.3002399999999998	Not found	False	[]		small intestinal stenosis
methylprednisolone		True	18.77527	Not found	False	[]		gastric ileus
methylprednisolone		True	1.38198	Not found	False	[]		obstruction gastric
methylprednisolone		True	1.6631980000000002	Not found	False	[]		intussusception
methylprednisolone		True	2.075956	Not found	False	[]		acquired oesophageal web
methylprednisolone		True	4.133994	Not found	False	[]		anal erosion
methylprednisolone		True	1.430844	Not found	False	[]		anal ulcer
methylprednisolone		True	1.974549	Not found	False	[]		rectal ulcer
methylprednisolone		True	1.38198	Not found	False	[]		rectal ulcer haemorrhage
methylprednisolone		True	8.5858	Not found	False	[]		gastrointestinal scarring
methylprednisolone		True	1.434374	Not found	False	[]		duodenal ulcer
methylprednisolone		True	3.5268550000000003	Not found	False	[]		duodenal ulcer haemorrhage
methylprednisolone		True	2.162949	Not found	False	[]		erosive duodenitis
methylprednisolone		True	2.077462	Not found	False	[]		gastroduodenal ulcer
methylprednisolone		True	1.286899	Not found	False	[]		gastric perforation
methylprednisolone		True	1.137673	Not found	False	[]		gastric ulcer
methylprednisolone		True	1.204838	Not found	False	[]		gastric ulcer haemorrhage
methylprednisolone		True	1.5926490000000002	Not found	False	[]		gastritis erosive
methylprednisolone		True	2.5168540000000004	Not found	False	[]		anastomotic ulcer haemorrhage
methylprednisolone		True	2.259917	Not found	False	[]		diverticular perforation
methylprednisolone		True	2.629153	Not found	False	[]		gastrointestinal ulcer
methylprednisolone		True	18.77527	Not found	False	[]		ileal ulcer perforation
methylprednisolone		True	1.066149	Not found	False	[]		intestinal perforation
methylprednisolone		True	2.253263	Not found	False	[]		intestinal ulcer
methylprednisolone		True	5.0875330000000005	Not found	False	[]		intestinal ulcer perforation
methylprednisolone		True	1.138512	Not found	False	[]		jejunal perforation
methylprednisolone		True	1.440505	Not found	False	[]		jejunal ulcer
methylprednisolone		True	1.532509	Not found	False	[]		large intestinal ulcer
methylprednisolone		True	3.921873	Not found	False	[]		large intestinal ulcer haemorrhage
methylprednisolone		True	1.612749	Not found	False	[]		large intestine perforation
methylprednisolone		True	1.526814	Not found	False	[]		small intestinal perforation
methylprednisolone		True	1.770278	Not found	False	[]		small intestine ulcer
methylprednisolone		True	7.329204	Not found	False	[]		necrotising oesophagitis
methylprednisolone		True	6.139654999999999	Not found	False	[]		peptic ulcer perforation
methylprednisolone		True	2.341745	Not found	False	[]		colon gangrene
methylprednisolone		True	2.557194	Not found	False	[]		gastrointestinal necrosis
methylprednisolone		True	1.55517	Not found	False	[]		intestinal gangrene
methylprednisolone		True	6.959969	Not found	False	[]		splenic artery aneurysm
methylprednisolone		True	2.5168540000000004	Not found	False	[]		coeliac artery stenosis
methylprednisolone		True	1.641204	Not found	False	[]		intestinal infarction
methylprednisolone		True	1.293561	Not found	False	[]		intestinal ischaemia
methylprednisolone		True	2.5168540000000004	Not found	False	[]		mesenteric artery stenosis
methylprednisolone		True	1.62051	Not found	False	[]		mesenteric artery thrombosis
methylprednisolone		True	5.0875330000000005	Not found	False	[]		thrombosis mesenteric vessel
methylprednisolone		True	1.281555	Not found	False	[]		haemorrhoids
methylprednisolone		True	2.290222	Not found	False	[]		whipple's disease
methylprednisolone		True	8.5858	Not found	False	[]		gastric cancer recurrent
methylprednisolone		True	2.17864	Not found	False	[]		colon cancer stage ii
methylprednisolone		True	1.0494949999999998	Not found	False	[]		intestinal adenocarcinoma
methylprednisolone		True	1.138512	Not found	False	[]		rectosigmoid cancer
methylprednisolone		True	8.5858	Not found	False	[]		peritoneal carcinoma metastatic
methylprednisolone		True	1.38198	Not found	False	[]		retroperitoneal cancer
methylprednisolone		True	1.38198	Not found	False	[]		oropharyngeal cancer
methylprednisolone		True	8.5858	Not found	False	[]		tongue cancer metastatic
methylprednisolone		True	3.271321	Not found	False	[]		oesophageal adenocarcinoma
methylprednisolone		True	8.5858	Not found	False	[]		pancreatic carcinoma stage iii
methylprednisolone		True	1.230444	Not found	False	[]		cheilitis
methylprednisolone		True	1.026347	Not found	False	[]		lip disorder
methylprednisolone		True	2.182855	Not found	False	[]		lip oedema
methylprednisolone		True	1.38198	Not found	False	[]		oral mucosa atrophy
methylprednisolone		True	1.960029	Not found	False	[]		palatal disorder
methylprednisolone		True	8.5858	Not found	False	[]		oral pigmentation
methylprednisolone		True	1.30827	Not found	False	[]		mouth haemorrhage
methylprednisolone		True	1.233233	Not found	False	[]		oral candidiasis
methylprednisolone		True	1.475549	Not found	False	[]		oral fungal infection
methylprednisolone		True	1.033407	Not found	False	[]		oral herpes
methylprednisolone		True	3.16336	Not found	False	[]		oral pustule
methylprednisolone		True	1.369787	Not found	False	[]		oropharyngeal candidiasis
methylprednisolone		True	1.279706	Not found	False	[]		pharyngitis
methylprednisolone		True	1.118241	Not found	False	[]		odynophagia
methylprednisolone		True	2.043601	Not found	False	[]		oral mucosal eruption
methylprednisolone		True	1.452308	Not found	False	[]		oral mucosal exfoliation
methylprednisolone		True	1.7876999999999998	Not found	False	[]		oral pruritus
methylprednisolone		True	1.346324	Not found	False	[]		oropharyngeal discomfort
methylprednisolone		True	1.592079	Not found	False	[]		palatal oedema
methylprednisolone		True	1.102603	Not found	False	[]		aphthous ulcer
methylprednisolone		True	1.248065	Not found	False	[]		behcet's syndrome
methylprednisolone		True	3.77527	Not found	False	[]		cytomegalovirus mucocutaneous ulcer
methylprednisolone		True	2.075956	Not found	False	[]		stomatitis necrotising
methylprednisolone		True	14.087147	Not found	False	[]		meconium peritonitis
methylprednisolone		True	5.753817	Not found	False	[]		perihepatic abscess
methylprednisolone		True	3.789106	Not found	False	[]		peritoneal disorder
methylprednisolone		True	18.77527	Not found	False	[]		peritoneal necrosis
methylprednisolone		True	3.77527	Not found	False	[]		peritoneal perforation
methylprednisolone		True	4.427995	Not found	False	[]		encapsulating peritoneal sclerosis
methylprednisolone		True	3.001191	Not found	False	[]		pneumoperitoneum
methylprednisolone		True	2.17864	Not found	False	[]		pneumoretroperitoneum
methylprednisolone		True	1.001405	Not found	False	[]		retroperitoneal abscess
methylprednisolone		True	2.17864	Not found	False	[]		retroperitoneal effusion
methylprednisolone		True	1.854528	Not found	False	[]		haemorrhagic ascites
methylprednisolone		True	6.631028000000001	Not found	False	[]		perirenal haematoma
methylprednisolone		True	1.711375	Not found	False	[]		peritoneal haemorrhage
methylprednisolone		True	1.77733	Not found	False	[]		aptyalism
methylprednisolone		True	3.77527	Not found	False	[]		salivary gland mass
methylprednisolone		True	4.133994	Not found	False	[]		tongue geographic
methylprednisolone		True	5.269726	Not found	False	[]		tongue haematoma
methylprednisolone		True	2.534561	Not found	False	[]		tongue injury
methylprednisolone		True	2.341745	Not found	False	[]		glossoptosis
methylprednisolone		True	7.421478	Not found	False	[]		protrusion tongue
methylprednisolone		True	1.225425	Not found	False	[]		tongue eruption
methylprednisolone		True	1.527389	Not found	False	[]		tongue oedema
methylprednisolone		True	1.181551	Not found	False	[]		tongue paralysis
methylprednisolone		True	3.77527	Not found	False	[]		female genital tract fistula
methylprednisolone		True	1.367571	Not found	False	[]		chronic gastritis
methylprednisolone		True	3.77527	Not found	False	[]		megacolon
methylprednisolone		True	1.55517	Not found	False	[]		malignant peritoneal neoplasm
methylprednisolone		True	1.245873	Not found	False	[]		oral disorder
methylprednisolone		True	3.073021	Not found	False	[]		administration site pain
methylprednisolone		True	1.365019	Not found	False	[]		puncture site haemorrhage
methylprednisolone		True	8.5858	Not found	False	[]		vessel puncture site pruritus
methylprednisolone		True	2.17864	Not found	False	[]		application site necrosis
methylprednisolone		True	1.165426	Not found	False	[]		device related infection
methylprednisolone		True	1.118379	Not found	False	[]		catheter site haemorrhage
methylprednisolone		True	4.133994	Not found	False	[]		catheter site necrosis
methylprednisolone		True	2.5168540000000004	Not found	False	[]		catheter site oedema
methylprednisolone		True	7.329204	Not found	False	[]		catheter site phlebitis
methylprednisolone		True	1.181551	Not found	False	[]		catheter site related reaction
methylprednisolone		True	1.5066770000000005	Not found	False	[]		implant site extravasation
methylprednisolone		True	1.430844	Not found	False	[]		implant site pain
methylprednisolone		True	2.2201447	Not found	False	[]		infusion related reaction
methylprednisolone		True	6.736259	Not found	False	[]		infusion site thrombosis
methylprednisolone		True	3.050474	Not found	False	[]		embolia cutis medicamentosa
methylprednisolone		True	6.086024	Not found	False	[]		injection site abscess
methylprednisolone		True	8.5858	Not found	False	[]		injection site abscess sterile
methylprednisolone		True	1.248065	Not found	False	[]		injection site cellulitis
methylprednisolone		True	3.77527	Not found	False	[]		injection site cyst
methylprednisolone		True	7.644490999999999	Not found	False	[]		injection site infection
methylprednisolone		True	1.599093	Not found	False	[]		injection site inflammation
methylprednisolone		True	1.609112	Not found	False	[]		injection site necrosis
methylprednisolone		True	3.595668	Not found	False	[]		injection site thrombosis
methylprednisolone		True	1.0245499999999998	Not found	False	[]		injection site ulcer
methylprednisolone		True	1.611281	Not found	False	[]		hyperthermia
methylprednisolone		True	2.34247	Not found	False	[]		hypothermia
methylprednisolone		True	5.269726	Not found	False	[]		hypothermia neonatal
methylprednisolone		True	3.44182	Not found	False	[]		hyperpyrexia
methylprednisolone		True	1.2915008	Not found	False	[]		pyrexia
methylprednisolone		True	2.002459	Not found	False	[]		foetal death
methylprednisolone		True	3.77527	Not found	False	[]		sudden unexplained death in epilepsy
methylprednisolone		True	1.352036	Not found	False	[]		autonomic nervous system imbalance
methylprednisolone		True	1.1307219	Not found	False	[]		chills
methylprednisolone		True	1.3912391000000002	Not found	False	[]		feeling hot
methylprednisolone		True	1.546462	Not found	False	[]		hunger
methylprednisolone		True	1.05403	Not found	False	[]		peripheral coldness
methylprednisolone		True	4.507564	Not found	False	[]		sense of oppression
methylprednisolone		True	1.136686	Not found	False	[]		thirst
methylprednisolone		True	1.1410090000000002	Not found	False	[]		ataxia
methylprednisolone		True	1.567738	Not found	False	[]		cerebellar ataxia
methylprednisolone		True	2.341745	Not found	False	[]		gait spastic
methylprednisolone		True	1.339336	Not found	False	[]		cold sweat
methylprednisolone		True	1.451651	Not found	False	[]		concomitant disease aggravated
methylprednisolone		True	1.897168	Not found	False	[]		concomitant disease progression
methylprednisolone		True	1.5350759	Not found	False	[]		condition aggravated
methylprednisolone		True	1.615903	Not found	False	[]		crepitations
methylprednisolone		True	1.103434	Not found	False	[]		disease complication
methylprednisolone		True	1.2081296	Not found	False	[]		disease progression
methylprednisolone		True	1.3554441	Not found	False	[]		disease recurrence
methylprednisolone		True	2.612685	Not found	False	[]		dyshidrotic eczema
methylprednisolone		True	1.3528622	Not found	False	[]		flushing
methylprednisolone		True	1.4457906	Not found	False	[]		general physical health deterioration
methylprednisolone		True	1.170351	Not found	False	[]		hot flush
methylprednisolone		True	1.7589199999999998	Not found	False	[]		induration
methylprednisolone		True	1.6311909999999998	Not found	False	[]		multi-organ disorder
methylprednisolone		True	1.9276281	Not found	False	[]		multiple organ dysfunction syndrome
methylprednisolone		True	3.073021	Not found	False	[]		multimorbidity
methylprednisolone		True	1.137262	Not found	False	[]		pallor
methylprednisolone		True	2.128988	Not found	False	[]		pneumatosis
methylprednisolone		True	1.061514	Not found	False	[]		pre-existing condition improved
methylprednisolone		True	2.816964	Not found	False	[]		pseudocyst
methylprednisolone		True	1.14627	Not found	False	[]		purulent discharge
methylprednisolone		True	13.414488	Not found	False	[]		serum sickness-like reaction
methylprednisolone		True	1.2053300999999998	Not found	False	[]		swelling
methylprednisolone		True	1.709451	Not found	False	[]		symptom masked
methylprednisolone		True	1.0305612	Not found	False	[]		unevaluable event
methylprednisolone		True	2.394266	Not found	False	[]		xerosis
methylprednisolone		True	3.77527	Not found	False	[]		lipogranuloma
methylprednisolone		True	1.6438069999999998	Not found	False	[]		serositis
methylprednisolone		True	2.394266	Not found	False	[]		soft tissue inflammation
methylprednisolone		True	1.426005	Not found	False	[]		systemic inflammatory response syndrome
methylprednisolone		True	1.374405	Not found	False	[]		enanthema
methylprednisolone		True	1.440505	Not found	False	[]		leukoplakia
methylprednisolone		True	2.5168540000000004	Not found	False	[]		mucosal atrophy
methylprednisolone		True	1.2848320000000002	Not found	False	[]		mucosal dryness
methylprednisolone		True	1.1369950000000002	Not found	False	[]		mucosal erosion
methylprednisolone		True	2.17864	Not found	False	[]		mucosal exfoliation
methylprednisolone		True	2.455238	Not found	False	[]		mucosal disorder
methylprednisolone		True	1.920679	Not found	False	[]		oedema mucosal
methylprednisolone		True	6.557347999999999	Not found	False	[]		paraesthesia mucosal
methylprednisolone		True	2.008598	Not found	False	[]		capillary leak syndrome
methylprednisolone		True	1.6852369	Not found	False	[]		face oedema
methylprednisolone		True	1.421512	Not found	False	[]		generalised oedema
methylprednisolone		True	1.770921	Not found	False	[]		gravitational oedema
methylprednisolone		True	18.77527	Not found	False	[]		oedema due to hepatic disease
methylprednisolone		True	8.5858	Not found	False	[]		oedema due to renal disease
methylprednisolone		True	1.3623109999999998	Not found	False	[]		facial pain
methylprednisolone		True	1.0638627	Not found	False	[]		pain
methylprednisolone		True	1.709451	Not found	False	[]		post procedural discomfort
methylprednisolone		True	1.452308	Not found	False	[]		suprapubic pain
methylprednisolone		True	1.138512	Not found	False	[]		product label confusion
methylprednisolone		True	8.5858	Not found	False	[]		tobacco withdrawal symptoms
methylprednisolone		True	1.33763	Not found	False	[]		excessive granulation tissue
methylprednisolone		True	1.5066770000000005	Not found	False	[]		haemorrhagic cyst
methylprednisolone		True	1.47763	Not found	False	[]		cell death
methylprednisolone		True	2.276217	Not found	False	[]		fat necrosis
methylprednisolone		True	3.242106	Not found	False	[]		wound necrosis
methylprednisolone		True	9.000017	Not found	False	[]		neuropathic muscular atrophy
methylprednisolone		True	1.0762	Not found	False	[]		hyperplasia
methylprednisolone		True	1.33763	Not found	False	[]		hypertrophy
methylprednisolone		True	2.711098	Not found	False	[]		metaplasia
methylprednisolone		True	1.440505	Not found	False	[]		ischaemic skin ulcer
methylprednisolone		True	8.5858	Not found	False	[]		injection site discolouration
methylprednisolone		True	8.5858	Not found	False	[]		biliary abscess
methylprednisolone		True	1.88337	Not found	False	[]		biliary tract infection
methylprednisolone		True	2.17864	Not found	False	[]		cholangiolitis
methylprednisolone		True	1.602221	Not found	False	[]		cholangitis
methylprednisolone		True	9.183524	Not found	False	[]		cholangitis chronic
methylprednisolone		True	3.052514	Not found	False	[]		cholangitis infective
methylprednisolone		True	1.5066770000000005	Not found	False	[]		bile duct necrosis
methylprednisolone		True	1.693029	Not found	False	[]		biliary anastomosis complication
methylprednisolone		True	2.075956	Not found	False	[]		biliary cyst
methylprednisolone		True	1.546462	Not found	False	[]		biliary dilatation
methylprednisolone		True	6.959969	Not found	False	[]		biliary ischaemia
methylprednisolone		True	1.593693	Not found	False	[]		biliary tract disorder
methylprednisolone		True	5.753817	Not found	False	[]		perforation bile duct
methylprednisolone		True	1.183658	Not found	False	[]		post procedural bile leak
methylprednisolone		True	1.374405	Not found	False	[]		vanishing bile duct syndrome
methylprednisolone		True	1.022568	Not found	False	[]		cholecystitis
methylprednisolone		True	1.029772	Not found	False	[]		cholecystitis acute
methylprednisolone		True	2.17864	Not found	False	[]		gallbladder abscess
methylprednisolone		True	1.440505	Not found	False	[]		gallbladder necrosis
methylprednisolone		True	1.669479	Not found	False	[]		gallbladder oedema
methylprednisolone		True	1.08165	Not found	False	[]		gallbladder rupture
methylprednisolone		True	8.5858	Not found	False	[]		deficiency of bile secretion
methylprednisolone		True	1.2749288	Not found	False	[]		cholestasis
methylprednisolone		True	1.702402	Not found	False	[]		hepatitis cholestatic
methylprednisolone		True	3.77527	Not found	False	[]		jaundice hepatocellular
methylprednisolone		True	6.736259	Not found	False	[]		neonatal cholestasis
methylprednisolone		True	2.666688	Not found	False	[]		biloma
methylprednisolone		True	2.638473	Not found	False	[]		complications of transplanted liver
methylprednisolone		True	1.202059	Not found	False	[]		hepatic cyst
methylprednisolone		True	1.367571	Not found	False	[]		hepatic infection
methylprednisolone		True	1.484465	Not found	False	[]		hepatic lesion
methylprednisolone		True	1.652405	Not found	False	[]		hepatic mass
methylprednisolone		True	1.225425	Not found	False	[]		hepatic rupture
methylprednisolone		True	1.245873	Not found	False	[]		hepatobiliary disease
methylprednisolone		True	3.77527	Not found	False	[]		hepatopulmonary syndrome
methylprednisolone		True	1.4514913	Not found	False	[]		liver disorder
methylprednisolone		True	2.747909	Not found	False	[]		liver graft loss
methylprednisolone		True	2.333647	Not found	False	[]		liver transplant rejection
methylprednisolone		True	1.8462335	Not found	False	[]		hepatic function abnormal
methylprednisolone		True	1.636537	Not found	False	[]		hyperammonaemia
methylprednisolone		True	1.772296	Not found	False	[]		hypertransaminasaemia
methylprednisolone		True	1.619925	Not found	False	[]		hypoalbuminaemia
methylprednisolone		True	2.230486	Not found	False	[]		hypoproteinaemia
methylprednisolone		True	1.093787	Not found	False	[]		hepatic encephalopathy
methylprednisolone		True	1.4196503	Not found	False	[]		hepatic failure
methylprednisolone		True	1.1366040000000002	Not found	False	[]		hepatorenal syndrome
methylprednisolone		True	15.936426	Not found	False	[]		hepatic cyst infection
methylprednisolone		True	4.133994	Not found	False	[]		hepatic echinococciasis
methylprednisolone		True	1.532509	Not found	False	[]		liver abscess
methylprednisolone		True	1.225425	Not found	False	[]		tuberculosis liver
methylprednisolone		True	1.55517	Not found	False	[]		budd-chiari syndrome
methylprednisolone		True	3.595668	Not found	False	[]		hepatic artery aneurysm
methylprednisolone		True	4.133994	Not found	False	[]		hepatic artery embolism
methylprednisolone		True	4.452308	Not found	False	[]		hepatic artery occlusion
methylprednisolone		True	3.271321	Not found	False	[]		hepatic artery stenosis
methylprednisolone		True	3.1885540000000003	Not found	False	[]		hepatic artery thrombosis
methylprednisolone		True	1.050296	Not found	False	[]		hepatic haemorrhage
methylprednisolone		True	1.084267	Not found	False	[]		hepatic infarction
methylprednisolone		True	5.88018	Not found	False	[]		hepatic vein occlusion
methylprednisolone		True	3.16336	Not found	False	[]		hepatic vein stenosis
methylprednisolone		True	2.816964	Not found	False	[]		hepatic vein thrombosis
methylprednisolone		True	1.089582	Not found	False	[]		portal hypertension
methylprednisolone		True	5.269726	Not found	False	[]		portal vein occlusion
methylprednisolone		True	3.16336	Not found	False	[]		portal vein stenosis
methylprednisolone		True	1.6807759999999998	Not found	False	[]		portal vein thrombosis
methylprednisolone		True	1.25932	Not found	False	[]		venoocclusive liver disease
methylprednisolone		True	2.401651	Not found	False	[]		cytomegalovirus hepatitis
methylprednisolone		True	1.434789	Not found	False	[]		hepatitis a
methylprednisolone		True	1.193093	Not found	False	[]		hepatitis b
methylprednisolone		True	1.550367	Not found	False	[]		hepatitis c
methylprednisolone		True	9.000017	Not found	False	[]		hepatitis infectious mononucleosis
methylprednisolone		True	1.050649	Not found	False	[]		hepatitis viral
methylprednisolone		True	1.452308	Not found	False	[]		liver tenderness
methylprednisolone		True	2.055377	Not found	False	[]		periportal oedema
methylprednisolone		True	4.459412	Not found	False	[]		acute graft versus host disease in liver
methylprednisolone		True	1.95418	Not found	False	[]		autoimmune hepatitis
methylprednisolone		True	1.2251327	Not found	False	[]		hepatitis
methylprednisolone		True	2.377815	Not found	False	[]		hepatic necrosis
methylprednisolone		True	1.041494	Not found	False	[]		hepatic steatosis
methylprednisolone		True	2.220156	Not found	False	[]		hepatitis acute
methylprednisolone		True	1.353025	Not found	False	[]		hepatitis fulminant
methylprednisolone		True	1.5114869999999998	Not found	False	[]		hepatitis toxic
methylprednisolone		True	1.233516	Not found	False	[]		hepatocellular injury
methylprednisolone		True	1.833886	Not found	False	[]		ischaemic hepatitis
methylprednisolone		True	3.16336	Not found	False	[]		mixed liver injury
methylprednisolone		True	39.209451	Not found	False	[]		peliosis hepatis
methylprednisolone		True	1.12342	Not found	False	[]		hepatic neoplasm
methylprednisolone		True	1.510136	Not found	False	[]		focal nodular hyperplasia
methylprednisolone		True	1.47412	Not found	False	[]		haemangioma of liver
methylprednisolone		True	3.013125	Not found	False	[]		hepatic cancer recurrent
methylprednisolone		True	1.06374	Not found	False	[]		metastases to liver
methylprednisolone		True	1.225425	Not found	False	[]		allergic respiratory symptom
methylprednisolone		True	9.183524	Not found	False	[]		allergic transfusion reaction
methylprednisolone		True	1.709451	Not found	False	[]		allergy to arthropod bite
methylprednisolone		True	1.384987	Not found	False	[]		hypersensitivity pneumonitis
methylprednisolone		True	1.188183	Not found	False	[]		dermatitis allergic
methylprednisolone		True	1.665879	Not found	False	[]		panniculitis
methylprednisolone		True	1.201613	Not found	False	[]		skin reaction
methylprednisolone		True	4.233226999999999	Not found	False	[]		type i hypersensitivity
methylprednisolone		True	3.271321	Not found	False	[]		type iii immune complex mediated reaction
methylprednisolone		True	1.421079	Not found	False	[]		type iv hypersensitivity reaction
methylprednisolone		True	1.440505	Not found	False	[]		aspirin-exacerbated respiratory disease
methylprednisolone		True	1.965127	Not found	False	[]		food allergy
methylprednisolone		True	2.756008	Not found	False	[]		rubber sensitivity
methylprednisolone		True	4.997816	Not found	False	[]		milk allergy
methylprednisolone		True	8.5858	Not found	False	[]		oral allergy syndrome
methylprednisolone		True	8.5858	Not found	False	[]		perfume sensitivity
methylprednisolone		True	8.5858	Not found	False	[]		reaction to excipient
methylprednisolone		True	3.77527	Not found	False	[]		reaction to preservatives
methylprednisolone		True	1.4929274	Not found	False	[]		toxic epidermal necrolysis
methylprednisolone		True	1.123533	Not found	False	[]		toxic skin eruption
methylprednisolone		True	1.6609166	Found	False	[]	anaphylaxis	anaphylactic reaction
methylprednisolone		True	2.060805	Not found	False	[]		anaphylactoid shock
methylprednisolone		True	5.679941	Not found	False	[]		circumoral oedema
methylprednisolone		True	8.5858	Not found	False	[]		laryngotracheal oedema
methylprednisolone		True	1.138512	Not found	False	[]		atopy
methylprednisolone		True	1.7972509999999997	Not found	False	[]		idiopathic urticaria
methylprednisolone		True	18.77527	Not found	False	[]		mechanical urticaria
methylprednisolone		True	8.5858	Not found	False	[]		schnitzler's syndrome
methylprednisolone		True	8.232483	Not found	False	[]		urticaria chronic
methylprednisolone		True	3.319947	Not found	False	[]		acute disseminated encephalomyelitis
methylprednisolone		True	1.38198	Not found	False	[]		antisynthetase syndrome
methylprednisolone		True	1.992712	Not found	False	[]		cryoglobulinaemia
methylprednisolone		True	9.000017	Not found	False	[]		encephalitis allergic
methylprednisolone		True	7.329204	Not found	False	[]		goodpasture's syndrome
methylprednisolone		True	1.011518	Not found	False	[]		guillain-barre syndrome
methylprednisolone		True	1.941013	Not found	False	[]		leukoencephalomyelitis
methylprednisolone		True	1.770921	Not found	False	[]		mixed connective tissue disease
methylprednisolone		True	2.128988	Not found	False	[]		polychondritis
methylprednisolone		True	9.000017	Not found	False	[]		pulmonary renal syndrome
methylprednisolone		True	2.043601	Not found	False	[]		butterfly rash
methylprednisolone		True	4.133994	Not found	False	[]		lupus encephalitis
methylprednisolone		True	1.835744	Not found	False	[]		lupus nephritis
methylprednisolone		True	1.38198	Not found	False	[]		lupus pneumonitis
methylprednisolone		True	1.440505	Not found	False	[]		lupus vasculitis
methylprednisolone		True	17.442256	Not found	False	[]		neuropsychiatric lupus
methylprednisolone		True	2.17864	Not found	False	[]		shrinking lung syndrome
methylprednisolone		True	1.4189390000000002	Not found	False	[]		myasthenia gravis
methylprednisolone		True	1.2746529999999998	Not found	False	[]		still's disease
methylprednisolone		True	2.491921	Not found	False	[]		scleroderma
methylprednisolone		True	3.33356	Not found	False	[]		scleroderma renal crisis
methylprednisolone		True	1.38198	Not found	False	[]		interstitial granulomatous dermatitis
methylprednisolone		True	1.102685	Not found	False	[]		linear iga disease
methylprednisolone		True	1.38198	Not found	False	[]		neurosarcoidosis
methylprednisolone		True	1.004482	Not found	False	[]		amyloidosis
methylprednisolone		True	1.043087	Not found	False	[]		renal amyloidosis
methylprednisolone		True	1.126639	Not found	False	[]		refractoriness to platelet transfusion
methylprednisolone		True	1.38198	Not found	False	[]		allergic respiratory disease
methylprednisolone		True	2.579176	Not found	False	[]		cytokine release syndrome
methylprednisolone		True	3.999877	Not found	False	[]		engraftment syndrome
methylprednisolone		True	2.588075	Not found	False	[]		glomerulonephritis
methylprednisolone		True	6.830601000000001	Not found	False	[]		iga nephropathy
methylprednisolone		True	1.38198	Not found	False	[]		multiple chemical sensitivity
methylprednisolone		True	1.52937	Not found	False	[]		sepsis syndrome
methylprednisolone		True	9.000017	Not found	False	[]		transfusion microchimerism
methylprednisolone		True	1.8145956	Not found	False	[]		acute graft versus host disease
methylprednisolone		True	3.6169045	Not found	False	[]		acute graft versus host disease in skin
methylprednisolone		True	3.008347	Not found	False	[]		chronic allograft nephropathy
methylprednisolone		True	1.5941775	Not found	False	[]		chronic graft versus host disease
methylprednisolone		True	2.2166859	Not found	False	[]		graft versus host disease
methylprednisolone		True	3.519904	Not found	False	[]		graft versus host disease in lung
methylprednisolone		True	3.6204176	Not found	False	[]		kidney transplant rejection
methylprednisolone		True	2.221301	Not found	False	[]		lung transplant rejection
methylprednisolone		True	2.17864	Not found	False	[]		skin graft rejection
methylprednisolone		True	3.1275649000000003	Not found	False	[]		transplant rejection
methylprednisolone		True	6.001361999999999	Not found	False	[]		anti-neutrophil cytoplasmic antibody positive vasculitis
methylprednisolone		True	1.667203	Not found	False	[]		kawasaki's disease
methylprednisolone		True	4.387655	Not found	False	[]		microscopic polyangiitis
methylprednisolone		True	1.197424	Not found	False	[]		pulmonary vasculitis
methylprednisolone		True	5.753817	Not found	False	[]		segmented hyalinising vasculitis
methylprednisolone		True	2.903487	Not found	False	[]		central nervous system vasculitis
methylprednisolone		True	4.872521	Not found	False	[]		granulomatosis with polyangiitis
methylprednisolone		True	2.17864	Not found	False	[]		acute hiv infection
methylprednisolone		True	1.319712	Not found	False	[]		hiv infection
methylprednisolone		True	5.469654	Not found	False	[]		human herpesvirus 8 infection
methylprednisolone		True	3.073021	Not found	False	[]		cell-mediated immune deficiency
methylprednisolone		True	1.242048	Found	False	[]	immunodeficiency	immunodeficiency
methylprednisolone		True	1.81933	Not found	False	[]		immunosuppression
methylprednisolone		True	1.405251	Not found	False	[]		infection in an immunocompromised host
methylprednisolone		True	1.531236	Not found	False	[]		hypogammaglobulinaemia
methylprednisolone		True	3.77527	Not found	False	[]		selective iga immunodeficiency
methylprednisolone		True	1.23994	Not found	False	[]		bacterial disease carrier
methylprednisolone		True	5.753817	Not found	False	[]		infectious disease carrier
methylprednisolone		True	3.16336	Not found	False	[]		viral hepatitis carrier
methylprednisolone		True	3.16336	Not found	False	[]		iatrogenic infection
methylprednisolone		True	8.5858	Not found	False	[]		erythema marginatum
methylprednisolone		True	29.183524	Not found	False	[]		malacoplakia vesicae
methylprednisolone		True	3.77527	Not found	False	[]		post polio syndrome
methylprednisolone		True	1.641204	Not found	False	[]		actinomycosis
methylprednisolone		True	5.269726	Not found	False	[]		actinomycotic pulmonary infection
methylprednisolone		True	1.276833	Not found	False	[]		bacillus infection
methylprednisolone		True	2.290222	Not found	False	[]		abscess bacterial
methylprednisolone		True	2.0908390000000003	Not found	False	[]		acinetobacter infection
methylprednisolone		True	1.70892	Not found	False	[]		arthritis bacterial
methylprednisolone		True	5.753817	Not found	False	[]		asymptomatic bacteriuria
methylprednisolone		True	1.2136359	Not found	False	[]		bacterial infection
methylprednisolone		True	1.38198	Not found	False	[]		bacterial tracheitis
methylprednisolone		True	3.58171	Not found	False	[]		bacteroides infection
methylprednisolone		True	2.756008	Not found	False	[]		cellulitis gangrenous
methylprednisolone		True	1.519045	Not found	False	[]		citrobacter infection
methylprednisolone		True	1.38198	Not found	False	[]		citrobacter sepsis
methylprednisolone		True	1.440505	Not found	False	[]		cystitis bacterial
methylprednisolone		True	1.232598	Not found	False	[]		gangrene
methylprednisolone		True	1.854528	Not found	False	[]		lactobacillus infection
methylprednisolone		True	2.439743	Not found	False	[]		meningitis bacterial
methylprednisolone		True	2.128988	Not found	False	[]		morganella infection
methylprednisolone		True	2.08423	Not found	False	[]		pneumonia bacterial
methylprednisolone		True	2.756008	Not found	False	[]		pyomyositis
methylprednisolone		True	1.259774	Not found	False	[]		stenotrophomonas infection
methylprednisolone		True	1.2746529999999998	Not found	False	[]		stenotrophomonas sepsis
methylprednisolone		True	2.055377	Not found	False	[]		stomatococcal infection
methylprednisolone		True	2.055377	Not found	False	[]		upper respiratory tract infection bacterial
methylprednisolone		True	1.2349210000000002	Not found	False	[]		urinary tract infection bacterial
methylprednisolone		True	1.38198	Not found	False	[]		erythema migrans
methylprednisolone		True	1.138512	Not found	False	[]		relapsing fever
methylprednisolone		True	3.088035	Not found	False	[]		campylobacter infection
methylprednisolone		True	8.5858	Not found	False	[]		capnocytophaga infection
methylprednisolone		True	2.666688	Not found	False	[]		clostridial sepsis
methylprednisolone		True	1.55517	Not found	False	[]		gas gangrene
methylprednisolone		True	1.026347	Not found	False	[]		corynebacterium infection
methylprednisolone		True	9.292917	Not found	False	[]		corynebacterium sepsis
methylprednisolone		True	18.77527	Not found	False	[]		diphtheria
methylprednisolone		True	2.043601	Not found	False	[]		enterobacter bacteraemia
methylprednisolone		True	2.858814	Not found	False	[]		enterobacter infection
methylprednisolone		True	4.121865	Not found	False	[]		enterobacter pneumonia
methylprednisolone		True	2.948473	Not found	False	[]		enterobacter sepsis
methylprednisolone		True	3.77527	Not found	False	[]		cellulitis enterococcal
methylprednisolone		True	2.379876	Not found	False	[]		enterococcal bacteraemia
methylprednisolone		True	1.992718	Not found	False	[]		enterococcal infection
methylprednisolone		True	4.075963	Not found	False	[]		enterococcal sepsis
methylprednisolone		True	1.38198	Not found	False	[]		meningitis enterococcal
methylprednisolone		True	2.158485	Not found	False	[]		escherichia bacteraemia
methylprednisolone		True	1.921398	Not found	False	[]		escherichia infection
methylprednisolone		True	2.832888	Not found	False	[]		escherichia sepsis
methylprednisolone		True	1.736176	Not found	False	[]		escherichia urinary tract infection
methylprednisolone		True	3.797794	Not found	False	[]		pneumonia escherichia
methylprednisolone		True	4.133994	Not found	False	[]		prostatitis escherichia coli
methylprednisolone		True	5.0875330000000005	Not found	False	[]		fusobacterium infection
methylprednisolone		True	3.16336	Not found	False	[]		lemierre syndrome
methylprednisolone		True	3.77527	Not found	False	[]		haemophilus bacteraemia
methylprednisolone		True	1.020413	Not found	False	[]		haemophilus infection
methylprednisolone		True	3.77527	Not found	False	[]		meningitis haemophilus
methylprednisolone		True	8.5858	Not found	False	[]		helicobacter sepsis
methylprednisolone		True	2.756008	Not found	False	[]		cystitis klebsiella
methylprednisolone		True	1.983574	Not found	False	[]		klebsiella infection
methylprednisolone		True	2.46296	Not found	False	[]		klebsiella sepsis
methylprednisolone		True	1.5429199999999998	Not found	False	[]		pneumonia klebsiella
methylprednisolone		True	1.35299	Not found	False	[]		legionella infection
methylprednisolone		True	1.3421610000000002	Not found	False	[]		pneumonia legionella
methylprednisolone		True	18.77527	Not found	False	[]		meningitis leptospiral
methylprednisolone		True	3.595668	Not found	False	[]		listeria encephalitis
methylprednisolone		True	1.13969	Not found	False	[]		listeria sepsis
methylprednisolone		True	1.5054629999999998	Not found	False	[]		listeriosis
methylprednisolone		True	1.197424	Not found	False	[]		moraxella infection
methylprednisolone		True	3.77527	Not found	False	[]		encephalitis meningococcal
methylprednisolone		True	2.5168540000000004	Not found	False	[]		gonorrhoea
methylprednisolone		True	1.38198	Not found	False	[]		meningococcal bacteraemia
methylprednisolone		True	2.6093810000000004	Not found	False	[]		nocardiosis
methylprednisolone		True	3.77527	Not found	False	[]		pasteurella infection
methylprednisolone		True	2.5120370000000003	Not found	False	[]		proteus infection
methylprednisolone		True	2.518984	Not found	False	[]		lung infection pseudomonal
methylprednisolone		True	4.3806	Not found	False	[]		pseudomonal sepsis
methylprednisolone		True	9.000017	Not found	False	[]		pseudomonas bronchitis
methylprednisolone		True	2.2334064	Not found	False	[]		pseudomonas infection
methylprednisolone		True	2.229807	Not found	False	[]		urinary tract infection pseudomonal
methylprednisolone		True	1.913619	Not found	False	[]		wound infection pseudomonas
methylprednisolone		True	38.88198	Not found	False	[]		arthritis salmonella
methylprednisolone		True	4.872521	Not found	False	[]		salmonella sepsis
methylprednisolone		True	9.000017	Not found	False	[]		serratia bacteraemia
methylprednisolone		True	1.911307	Not found	False	[]		serratia infection
methylprednisolone		True	24.16336	Not found	False	[]		bursitis infective staphylococcal
methylprednisolone		True	3.40842	Not found	False	[]		meningitis staphylococcal
methylprednisolone		True	2.150135	Not found	False	[]		pneumonia staphylococcal
methylprednisolone		True	1.519045	Not found	False	[]		septic arthritis staphylococcal
methylprednisolone		True	1.0245499999999998	Not found	False	[]		staphylococcal abscess
methylprednisolone		True	1.525703	Not found	False	[]		staphylococcal bacteraemia
methylprednisolone		True	3.16336	Not found	False	[]		staphylococcal impetigo
methylprednisolone		True	1.4650772	Not found	False	[]		staphylococcal infection
methylprednisolone		True	3.77527	Not found	False	[]		staphylococcal mediastinitis
methylprednisolone		True	1.061514	Not found	False	[]		staphylococcal osteomyelitis
methylprednisolone		True	3.0347012	Not found	False	[]		staphylococcal sepsis
methylprednisolone		True	12.569559	Not found	False	[]		toxic shock syndrome staphylococcal
methylprednisolone		True	1.439019	Not found	False	[]		alpha haemolytic streptococcal infection
methylprednisolone		True	1.175859	Not found	False	[]		beta haemolytic streptococcal infection
methylprednisolone		True	1.485338	Not found	False	[]		erysipelas
methylprednisolone		True	1.001405	Not found	False	[]		meningitis pneumococcal
methylprednisolone		True	1.38198	Not found	False	[]		meningitis streptococcal
methylprednisolone		True	1.18403	Not found	False	[]		pneumococcal infection
methylprednisolone		True	1.298929	Not found	False	[]		pneumonia pneumococcal
methylprednisolone		True	1.153582	Not found	False	[]		pneumonia streptococcal
methylprednisolone		True	5.483634	Not found	False	[]		septic arthritis streptococcal
methylprednisolone		True	2.198521	Not found	False	[]		streptococcal sepsis
methylprednisolone		True	9.000017	Not found	False	[]		toxic shock syndrome streptococcal
methylprednisolone		True	19.133994	Not found	False	[]		secondary syphilis
methylprednisolone		True	2.17864	Not found	False	[]		syphilis
methylprednisolone		True	1.38198	Not found	False	[]		yersinia infection
methylprednisolone		True	2.197733	Not found	False	[]		chlamydial infection
methylprednisolone		True	4.121865	Not found	False	[]		pneumonia chlamydial
methylprednisolone		True	2.209688	Not found	False	[]		acarodermatitis
methylprednisolone		True	3.746318	Not found	False	[]		aspergillus infection
methylprednisolone		True	3.921873	Not found	False	[]		bronchopulmonary aspergillosis
methylprednisolone		True	3.105137	Not found	False	[]		cerebral aspergillosis
methylprednisolone		True	1.55517	Not found	False	[]		sinusitis aspergillus
methylprednisolone		True	1.38198	Not found	False	[]		balanitis candida
methylprednisolone		True	4.133457999999999	Not found	False	[]		candida sepsis
methylprednisolone		True	1.935707	Not found	False	[]		candida infection
methylprednisolone		True	1.225749	Not found	False	[]		candiduria
methylprednisolone		True	5.753817	Not found	False	[]		genital candidiasis
methylprednisolone		True	2.17864	Not found	False	[]		skin candida
methylprednisolone		True	4.097543	Not found	False	[]		respiratory moniliasis
methylprednisolone		True	2.1592860000000003	Not found	False	[]		systemic candida
methylprednisolone		True	1.526267	Not found	False	[]		cryptococcosis
methylprednisolone		True	1.693029	Not found	False	[]		disseminated cryptococcosis
methylprednisolone		True	1.598725	Not found	False	[]		meningitis cryptococcal
methylprednisolone		True	15.23084	Not found	False	[]		abscess fungal
methylprednisolone		True	1.552823	Not found	False	[]		alternaria infection
methylprednisolone		True	1.854528	Not found	False	[]		arthritis fungal
methylprednisolone		True	8.5858	Not found	False	[]		bronchitis fungal
methylprednisolone		True	3.58171	Not found	False	[]		cerebral fungal infection
methylprednisolone		True	3.16336	Not found	False	[]		encephalitis fungal
methylprednisolone		True	1.0494949999999998	Not found	False	[]		fungal abscess central nervous system
methylprednisolone		True	2.17864	Not found	False	[]		fungal cystitis
methylprednisolone		True	9.000017	Not found	False	[]		fungal rhinitis
methylprednisolone		True	40.739475	Not found	False	[]		meningitis fungal
methylprednisolone		True	4.316656	Not found	False	[]		mucormycosis
methylprednisolone		True	4.292917	Not found	False	[]		infective aneurysm
methylprednisolone		True	1.503568	Not found	False	[]		onychomycosis
methylprednisolone		True	2.075956	Not found	False	[]		oropharyngitis fungal
methylprednisolone		True	2.341745	Not found	False	[]		osteomyelitis fungal
methylprednisolone		True	1.033264	Not found	False	[]		pneumonia fungal
methylprednisolone		True	1.976424	Not found	False	[]		pulmonary mycosis
methylprednisolone		True	2.930798	Not found	False	[]		scedosporium infection
methylprednisolone		True	1.061514	Not found	False	[]		sinusitis fungal
methylprednisolone		True	3.031533	Not found	False	[]		systemic mycosis
methylprednisolone		True	4.133994	Not found	False	[]		torulopsis infection
methylprednisolone		True	9.183524	Not found	False	[]		trichophytic granuloma
methylprednisolone		True	1.6438069999999998	Not found	False	[]		trichosporon infection
methylprednisolone		True	2.351263	Not found	False	[]		urinary tract infection fungal
methylprednisolone		True	1.38198	Not found	False	[]		wound infection fungal
methylprednisolone		True	1.138512	Not found	False	[]		acute pulmonary histoplasmosis
methylprednisolone		True	1.693029	Not found	False	[]		pneumocystis jirovecii infection
methylprednisolone		True	6.021198	Not found	False	[]		pseudallescheria infection
methylprednisolone		True	2.5168540000000004	Not found	False	[]		sporotrichosis
methylprednisolone		True	1.55517	Not found	False	[]		body tinea
methylprednisolone		True	2.075956	Not found	False	[]		dermatophytosis
methylprednisolone		True	1.35299	Not found	False	[]		abscess jaw
methylprednisolone		True	1.199766	Not found	False	[]		arthritis infective
methylprednisolone		True	1.181551	Not found	False	[]		bursitis infective
methylprednisolone		True	3.010541	Not found	False	[]		intervertebral discitis
methylprednisolone		True	1.3766019	Not found	False	[]		osteomyelitis
methylprednisolone		True	1.669479	Not found	False	[]		breast abscess
methylprednisolone		True	2.219248	Not found	False	[]		brain abscess
methylprednisolone		True	4.500033	Not found	False	[]		cavernous sinus thrombosis
methylprednisolone		True	1.403205	Not found	False	[]		central nervous system infection
methylprednisolone		True	8.5858	Not found	False	[]		cranial nerve infection
methylprednisolone		True	14.354528	Not found	False	[]		encephalitis brain stem
methylprednisolone		True	2.802361	Not found	False	[]		extradural abscess
methylprednisolone		True	4.292917	Not found	False	[]		subdural empyema
methylprednisolone		True	1.245873	Not found	False	[]		cervicitis
methylprednisolone		True	1.440505	Not found	False	[]		endometritis
methylprednisolone		True	14.087147	Not found	False	[]		intrauterine infection
methylprednisolone		True	3.77527	Not found	False	[]		oophoritis
methylprednisolone		True	2.17864	Not found	False	[]		pyometra
methylprednisolone		True	3.073021	Not found	False	[]		salpingitis
methylprednisolone		True	3.16336	Not found	False	[]		salpingo-oophoritis
methylprednisolone		True	4.387655	Not found	False	[]		uterine infection
methylprednisolone		True	3.77527	Not found	False	[]		vaginal infection
methylprednisolone		True	1.0494949999999998	Not found	False	[]		vulvitis
methylprednisolone		True	7.329204	Not found	False	[]		vulvovaginitis
methylprednisolone		True	1.1144820000000002	Not found	False	[]		abscess limb
methylprednisolone		True	1.043087	Not found	False	[]		abscess soft tissue
methylprednisolone		True	1.112687	Not found	False	[]		empyema
methylprednisolone		True	5.483865	Not found	False	[]		graft infection
methylprednisolone		True	1.854816	Not found	False	[]		groin abscess
methylprednisolone		True	1.184567	Not found	False	[]		pathogen resistance
methylprednisolone		True	1.043035	Not found	False	[]		respiratory tract infection
methylprednisolone		True	1.231302	Not found	False	[]		superinfection
methylprednisolone		True	1.38198	Not found	False	[]		transplant abscess
methylprednisolone		True	2.666688	Not found	False	[]		wound abscess
methylprednisolone		True	1.091991	Not found	False	[]		wound infection
methylprednisolone		True	1.669479	Not found	False	[]		bronchitis
methylprednisolone		True	1.881839	Not found	False	[]		lung abscess
methylprednisolone		True	2.341745	Not found	False	[]		lung infection
methylprednisolone		True	1.89387	Not found	False	[]		pneumonia necrotising
methylprednisolone		True	1.444626	Not found	False	[]		atypical pneumonia
methylprednisolone		True	3.77527	Not found	False	[]		pyopneumothorax
methylprednisolone		True	1.08165	Not found	False	[]		infectious pleural effusion
methylprednisolone		True	1.726504	Not found	False	[]		sputum purulent
methylprednisolone		True	2.826807	Not found	False	[]		orchitis
methylprednisolone		True	8.5858	Not found	False	[]		testicular abscess
methylprednisolone		True	2.17864	Not found	False	[]		infective myositis
methylprednisolone		True	2.711098	Not found	False	[]		muscle abscess
methylprednisolone		True	1.6944789999999998	Not found	False	[]		necrotising fasciitis
methylprednisolone		True	2.6296	Not found	False	[]		psoas abscess
methylprednisolone		True	1.7972509999999997	Not found	False	[]		acinetobacter bacteraemia
methylprednisolone		True	1.433581	Not found	False	[]		bacteraemia
methylprednisolone		True	2.705989	Not found	False	[]		bacterial sepsis
methylprednisolone		True	3.77527	Not found	False	[]		bacteroides bacteraemia
methylprednisolone		True	1.732216	Not found	False	[]		fungaemia
methylprednisolone		True	2.0408340000000003	Not found	False	[]		fungal sepsis
methylprednisolone		True	1.3884025	Not found	False	[]		sepsis
methylprednisolone		True	1.26832	Not found	False	[]		septic embolus
methylprednisolone		True	1.6519166	Not found	False	[]		septic shock
methylprednisolone		True	1.273559	Not found	False	[]		urosepsis
methylprednisolone		True	4.974982	Not found	False	[]		viraemia
methylprednisolone		True	3.843542	Not found	False	[]		dermo-hypodermitis
methylprednisolone		True	1.38198	Not found	False	[]		infected dermal cyst
methylprednisolone		True	14.087147	Not found	False	[]		pseudofolliculitis
methylprednisolone		True	1.510136	Not found	False	[]		pyoderma
methylprednisolone		True	1.137495	Not found	False	[]		rash pustular
methylprednisolone		True	1.194117	Not found	False	[]		soft tissue infection
methylprednisolone		True	1.5595210000000002	Not found	False	[]		subcutaneous abscess
methylprednisolone		True	1.271147	Not found	False	[]		acute sinusitis
methylprednisolone		True	1.4549180000000002	Not found	False	[]		chronic sinusitis
methylprednisolone		True	1.709451	Not found	False	[]		chronic tonsillitis
methylprednisolone		True	2.17864	Not found	False	[]		pharyngolaryngeal abscess
methylprednisolone		True	1.739773	Not found	False	[]		tonsillitis
methylprednisolone		True	3.428146	Not found	False	[]		tracheobronchitis
methylprednisolone		True	9.000017	Not found	False	[]		emphysematous cystitis
methylprednisolone		True	2.505177	Not found	False	[]		perinephric abscess
methylprednisolone		True	1.550206	Not found	False	[]		pyelonephritis
methylprednisolone		True	2.506576	Not found	False	[]		pyelonephritis acute
methylprednisolone		True	19.133994	Not found	False	[]		pyonephrosis
methylprednisolone		True	1.1884	Not found	False	[]		renal abscess
methylprednisolone		True	1.225425	Not found	False	[]		ureteritis
methylprednisolone		True	1.434789	Not found	False	[]		urethritis
methylprednisolone		True	5.269726	Not found	False	[]		arteritis infective
methylprednisolone		True	1.992712	Not found	False	[]		haematoma infection
methylprednisolone		True	2.055377	Not found	False	[]		shunt infection
methylprednisolone		True	1.000552	Not found	False	[]		mycobacterial infection
methylprednisolone		True	1.3002399999999998	Not found	False	[]		mycobacterium abscessus infection
methylprednisolone		True	12.579417	Not found	False	[]		mycobacterium chelonae infection
methylprednisolone		True	2.341745	Not found	False	[]		cutaneous tuberculosis
methylprednisolone		True	1.6866910000000002	Not found	False	[]		disseminated tuberculosis
methylprednisolone		True	5.483634	Not found	False	[]		joint tuberculosis
methylprednisolone		True	2.0301970000000003	Not found	False	[]		mycoplasma infection
methylprednisolone		True	1.102685	Not found	False	[]		pneumonia mycoplasmal
methylprednisolone		True	3.77527	Not found	False	[]		tracheobronchitis mycoplasmal
methylprednisolone		True	48.90457	Not found	False	[]		ureaplasma infection
methylprednisolone		True	19.537126	Not found	False	[]		acanthamoeba infection
methylprednisolone		True	1.38198	Not found	False	[]		leishmaniasis
methylprednisolone		True	2.128988	Not found	False	[]		visceral leishmaniasis
methylprednisolone		True	2.505177	Not found	False	[]		microsporidia infection
methylprednisolone		True	1.101805	Not found	False	[]		cerebral toxoplasmosis
methylprednisolone		True	2.160612	Not found	False	[]		toxoplasmosis
methylprednisolone		True	4.997816	Not found	False	[]		trichomoniasis
methylprednisolone		True	2.5168540000000004	Not found	False	[]		q fever
methylprednisolone		True	3.356838	Not found	False	[]		adenoviral haemorrhagic cystitis
methylprednisolone		True	2.162873	Not found	False	[]		adenovirus infection
methylprednisolone		True	3.3090347	Not found	False	[]		cytomegalovirus infection
methylprednisolone		True	2.055377	Not found	False	[]		cytomegalovirus syndrome
methylprednisolone		True	3.882902	Not found	False	[]		cytomegalovirus viraemia
methylprednisolone		True	4.567025	Not found	False	[]		disseminated cytomegaloviral infection
methylprednisolone		True	3.43904	Not found	False	[]		encephalitis cytomegalovirus
methylprednisolone		True	2.786993	Not found	False	[]		pneumonia cytomegaloviral
methylprednisolone		True	3.123484	Not found	False	[]		epstein-barr viraemia
methylprednisolone		True	2.1666695	Not found	False	[]		epstein-barr virus infection
methylprednisolone		True	2.25721	Not found	False	[]		meningoencephalitis herpetic
methylprednisolone		True	2.055377	Not found	False	[]		herpes dermatitis
methylprednisolone		True	8.5858	Not found	False	[]		herpes pharyngitis
methylprednisolone		True	2.5168540000000004	Not found	False	[]		herpes sepsis
methylprednisolone		True	1.837391	Not found	False	[]		herpes simplex
methylprednisolone		True	1.0235420000000002	Not found	False	[]		herpes virus infection
methylprednisolone		True	1.2337757	Not found	False	[]		herpes zoster
methylprednisolone		True	1.325153	Not found	False	[]		herpes zoster disseminated
methylprednisolone		True	4.033958	Not found	False	[]		human herpesvirus 6 infection
methylprednisolone		True	2.816964	Not found	False	[]		meningitis herpes
methylprednisolone		True	1.94543	Not found	False	[]		pneumonia herpes viral
methylprednisolone		True	1.318909	Not found	False	[]		varicella
methylprednisolone		True	2.184134	Not found	False	[]		pneumonia influenzal
methylprednisolone		True	3.77527	Not found	False	[]		vulvovaginal human papilloma virus infection
methylprednisolone		True	1.245873	Not found	False	[]		croup infectious
methylprednisolone		True	1.1200169999999998	Not found	False	[]		erythema infectiosum
methylprednisolone		True	4.660366	Not found	False	[]		parvovirus infection
methylprednisolone		True	2.218775	Not found	False	[]		bk virus infection
methylprednisolone		True	1.735767	Not found	False	[]		human polyomavirus infection
methylprednisolone		True	1.560277	Not found	False	[]		jc virus infection
methylprednisolone		True	2.419194	Not found	False	[]		polyomavirus-associated nephropathy
methylprednisolone		True	1.631091	Not found	False	[]		progressive multifocal leukoencephalopathy
methylprednisolone		True	1.709451	Not found	False	[]		creutzfeldt-jakob disease
methylprednisolone		True	1.854528	Not found	False	[]		respiratory syncytial virus bronchiolitis
methylprednisolone		True	5.269726	Not found	False	[]		human t-cell lymphotropic virus type i infection
methylprednisolone		True	3.397834	Not found	False	[]		kaposi's sarcoma
methylprednisolone		True	1.126639	Not found	False	[]		rhinovirus infection
methylprednisolone		True	1.245873	Not found	False	[]		rotavirus infection
methylprednisolone		True	2.432466	Not found	False	[]		bronchitis viral
methylprednisolone		True	1.225425	Not found	False	[]		choriomeningitis lymphocytic
methylprednisolone		True	4.343052	Not found	False	[]		cystitis viral
methylprednisolone		True	1.604712	Not found	False	[]		encephalitis viral
methylprednisolone		True	1.321294	Not found	False	[]		meningitis viral
methylprednisolone		True	18.77527	Not found	False	[]		pleurisy viral
methylprednisolone		True	2.17864	Not found	False	[]		urinary tract infection viral
methylprednisolone		True	4.441188	Not found	False	[]		viral haemorrhagic cystitis
methylprednisolone		True	1.065633	Not found	False	[]		viral infection
methylprednisolone		True	18.77527	Not found	False	[]		viral myositis
methylprednisolone		True	1.55517	Not found	False	[]		viral pharyngitis
methylprednisolone		True	1.854528	Not found	False	[]		viral rash
methylprednisolone		True	1.55517	Not found	False	[]		vulvovaginal candidiasis
methylprednisolone		True	2.17864	Not found	False	[]		coccidioidomycosis
methylprednisolone		True	2.756008	Not found	False	[]		pneumonia cryptococcal
methylprednisolone		True	8.5858	Not found	False	[]		bone abscess
methylprednisolone		True	3.77527	Not found	False	[]		catarrh
methylprednisolone		True	1.298224	Not found	False	[]		bone fragmentation
methylprednisolone		True	1.091605	Found	False	[]	compression fracture	compression fracture
methylprednisolone		True	2.537784	Not found	False	[]		osteoporotic fracture
methylprednisolone		True	2.1385027	Not found	False	[]		rotator cuff syndrome
methylprednisolone		True	1.693029	Not found	False	[]		synovial rupture
methylprednisolone		True	2.17864	Not found	False	[]		traumatic arthropathy
methylprednisolone		True	1.001405	Not found	False	[]		fractured coccyx
methylprednisolone		True	1.009826	Not found	False	[]		rib fracture
methylprednisolone		True	5.483634	Not found	False	[]		meningitis chemical
methylprednisolone		True	1.440505	Not found	False	[]		carbon monoxide poisoning
methylprednisolone		True	3.073021	Not found	False	[]		metal poisoning
methylprednisolone		True	2.15032	Not found	False	[]		myopathy toxic
methylprednisolone		True	1.7608695	Not found	False	[]		nephropathy toxic
methylprednisolone		True	1.083012	Not found	False	[]		neurotoxicity
methylprednisolone		True	1.177797	Not found	False	[]		pulmonary toxicity
methylprednisolone		True	1.418345	Not found	False	[]		skin toxicity
methylprednisolone		True	2.607107	Not found	False	[]		toxic encephalopathy
methylprednisolone		True	1.430159	Not found	False	[]		vascular rupture
methylprednisolone		True	3.074266	Not found	False	[]		brain herniation
methylprednisolone		True	5.0875330000000005	Not found	False	[]		decerebration
methylprednisolone		True	1.029833	Not found	False	[]		subdural haematoma
methylprednisolone		True	1.126639	Not found	False	[]		craniocerebral injury
methylprednisolone		True	3.40842	Not found	False	[]		traumatic intracranial haemorrhage
methylprednisolone		True	2.816964	Not found	False	[]		haemothorax
methylprednisolone		True	1.13969	Not found	False	[]		traumatic lung injury
methylprednisolone		True	3.073021	Not found	False	[]		pneumothorax traumatic
methylprednisolone		True	2.5168540000000004	Not found	False	[]		tracheal injury
methylprednisolone		True	8.5858	Not found	False	[]		cranial nerve injury
methylprednisolone		True	1.040843	Not found	False	[]		muscle injury
methylprednisolone		True	1.599093	Not found	False	[]		muscle rupture
methylprednisolone		True	4.133994	Not found	False	[]		sinus tarsi syndrome
methylprednisolone		True	1.310813	Not found	False	[]		tendon injury
methylprednisolone		True	1.4842862	Not found	False	[]		tendonitis
methylprednisolone		True	5.0875330000000005	Not found	False	[]		conus medullaris syndrome
methylprednisolone		True	1.027902	Not found	False	[]		nerve injury
methylprednisolone		True	6.736259	Not found	False	[]		nerve root injury
methylprednisolone		True	1.383806	Not found	False	[]		asphyxia
methylprednisolone		True	3.595668	Not found	False	[]		bite
methylprednisolone		True	2.290222	Not found	False	[]		electric shock
methylprednisolone		True	4.24739	Not found	False	[]		eschar
methylprednisolone		True	2.000033	Not found	False	[]		internal injury
methylprednisolone		True	1.499457	Not found	False	[]		multiple injuries
methylprednisolone		True	3.77527	Not found	False	[]		sports injury
methylprednisolone		True	1.367571	Not found	False	[]		traumatic haemorrhage
methylprednisolone		True	1.709451	Not found	False	[]		brachial plexus injury
methylprednisolone		True	1.245873	Not found	False	[]		peripheral nerve injury
methylprednisolone		True	2.17864	Not found	False	[]		peroneal nerve injury
methylprednisolone		True	6.507228	Not found	False	[]		kidney rupture
methylprednisolone		True	1.061514	Not found	False	[]		perinephric collection
methylprednisolone		True	1.32194	Not found	False	[]		renal haematoma
methylprednisolone		True	1.278547	Not found	False	[]		renal injury
methylprednisolone		True	1.38198	Not found	False	[]		urinary bladder rupture
methylprednisolone		True	2.17864	Not found	False	[]		breast injury
methylprednisolone		True	1.440505	Not found	False	[]		spinal column injury
methylprednisolone		True	8.5858	Not found	False	[]		needle track marks
methylprednisolone		True	1.403205	Not found	False	[]		skin injury
methylprednisolone		True	1.0537839999999998	Not found	False	[]		subcutaneous haematoma
methylprednisolone		True	12.569559	Not found	False	[]		spinal cord haemorrhage
methylprednisolone		True	6.736259	Not found	False	[]		spinal cord herniation
methylprednisolone		True	5.679941	Not found	False	[]		spinal cord injury cervical
methylprednisolone		True	18.77527	Not found	False	[]		spinal cord injury thoracic
methylprednisolone		True	28.84531	Not found	False	[]		spinal shock
methylprednisolone		True	3.77527	Not found	False	[]		hypobarism
methylprednisolone		True	5.753817	Not found	False	[]		chillblains
methylprednisolone		True	3.073021	Not found	False	[]		heat exhaustion
methylprednisolone		True	2.17864	Not found	False	[]		cystitis radiation
methylprednisolone		True	2.17864	Not found	False	[]		delayed effects of radiation
methylprednisolone		True	5.753817	Not found	False	[]		pulmonary radiation injury
methylprednisolone		True	1.2984019999999998	Not found	False	[]		radiation injury
methylprednisolone		True	1.6631980000000002	Not found	False	[]		radiation pneumonitis
methylprednisolone		True	1.475473	Not found	False	[]		radiation skin injury
methylprednisolone		True	1.029004	Not found	False	[]		sunburn
methylprednisolone		True	1.367571	Not found	False	[]		incorrect product dosage form administered
methylprednisolone		True	2.054172	Not found	False	[]		incorrect route of product administration
methylprednisolone		True	1.38198	Not found	False	[]		intercepted product administration error
methylprednisolone		True	1.490792	Not found	False	[]		poor quality product administered
methylprednisolone		True	1.619803	Not found	False	[]		wrong product administered
methylprednisolone		True	1.62051	Not found	False	[]		intercepted product dispensing error
methylprednisolone		True	1.6805079999999997	Not found	False	[]		documented hypersensitivity to administered product
methylprednisolone		True	2.896932	Not found	False	[]		anaesthetic complication neurological
methylprednisolone		True	1.026004	Not found	False	[]		delayed recovery from anaesthesia
methylprednisolone		True	3.77527	Not found	False	[]		arteriovenous fistula occlusion
methylprednisolone		True	1.245873	Not found	False	[]		arteriovenous fistula site complication
methylprednisolone		True	1.854816	Not found	False	[]		arteriovenous fistula thrombosis
methylprednisolone		True	8.5858	Not found	False	[]		arteriovenous graft thrombosis
methylprednisolone		True	1.0494949999999998	Not found	False	[]		blue toe syndrome
methylprednisolone		True	1.435318	Not found	False	[]		phlebitis
methylprednisolone		True	6.736259	Not found	False	[]		reperfusion injury
methylprednisolone		True	3.271321	Not found	False	[]		vascular graft complication
methylprednisolone		True	1.456088	Not found	False	[]		vascular pseudoaneurysm
methylprednisolone		True	2.5168540000000004	Not found	False	[]		vascular pseudoaneurysm ruptured
methylprednisolone		True	3.63441	Not found	False	[]		vasoplegia syndrome
methylprednisolone		True	1.38198	Not found	False	[]		complication of device removal
methylprednisolone		True	2.272288	Not found	False	[]		medical device discomfort
methylprednisolone		True	1.0494949999999998	Not found	False	[]		tracheomalacia
methylprednisolone		True	18.77527	Not found	False	[]		agitation postoperative
methylprednisolone		True	3.16336	Not found	False	[]		dural tear
methylprednisolone		True	2.5168540000000004	Not found	False	[]		pneumocephalus
methylprednisolone		True	4.591792	Not found	False	[]		post lumbar puncture syndrome
methylprednisolone		True	1.38198	Not found	False	[]		pseudomeningocele
methylprednisolone		True	3.359174	Not found	False	[]		anastomotic complication
methylprednisolone		True	6.210271	Not found	False	[]		anastomotic haemorrhage
methylprednisolone		True	1.374405	Not found	False	[]		anastomotic leak
methylprednisolone		True	1.489507	Not found	False	[]		anastomotic stenosis
methylprednisolone		True	3.061788	Not found	False	[]		complications of transplant surgery
methylprednisolone		True	1.7972509999999997	Not found	False	[]		delayed engraftment
methylprednisolone		True	2.956621	Not found	False	[]		graft complication
methylprednisolone		True	1.783557	Not found	False	[]		transplant dysfunction
methylprednisolone		True	3.16336	Not found	False	[]		graft haemorrhage
methylprednisolone		True	24.16336	Not found	False	[]		graft ischaemia
methylprednisolone		True	2.913952	Not found	False	[]		graft loss
methylprednisolone		True	2.2688	Not found	False	[]		graft thrombosis
methylprednisolone		True	2.0910550000000003	Not found	False	[]		iatrogenic injury
methylprednisolone		True	1.839632	Not found	False	[]		incision site haemorrhage
methylprednisolone		True	1.1267183	Not found	False	[]		post procedural complication
methylprednisolone		True	1.1319560000000002	Not found	False	[]		post procedural haematoma
methylprednisolone		True	1.667178	Not found	False	[]		post procedural haemorrhage
methylprednisolone		True	1.110961	Not found	False	[]		postoperative wound complication
methylprednisolone		True	1.440505	Not found	False	[]		shunt occlusion
methylprednisolone		True	2.035423	Not found	False	[]		transplant failure
methylprednisolone		True	1.59847	Not found	False	[]		wound dehiscence
methylprednisolone		True	8.5858	Not found	False	[]		bronchial anastomosis complication
methylprednisolone		True	5.88018	Not found	False	[]		complications of transplanted lung
methylprednisolone		True	1.591768	Not found	False	[]		endotracheal intubation complication
methylprednisolone		True	3.334059	Not found	False	[]		idiopathic pneumonia syndrome
methylprednisolone		True	2.000033	Not found	False	[]		tracheal haemorrhage
methylprednisolone		True	3.77527	Not found	False	[]		tracheostomy malfunction
methylprednisolone		True	1.669479	Not found	False	[]		weaning failure
methylprednisolone		True	1.4797600000000002	Not found	False	[]		blood stem cell transplant failure
methylprednisolone		True	3.648077	Not found	False	[]		engraft failure
methylprednisolone		True	1.757924	Not found	False	[]		subcutaneous emphysema
methylprednisolone		True	1.035285	Not found	False	[]		haemosiderosis
methylprednisolone		True	1.47412	Not found	False	[]		iron overload
methylprednisolone		True	1.510136	Not found	False	[]		transfusion-related acute lung injury
methylprednisolone		True	3.2980704000000003	Not found	False	[]		complications of transplanted kidney
methylprednisolone		True	3.317578	Not found	False	[]		renal transplant failure
methylprednisolone		True	8.403011	Not found	False	[]		ureteric anastomosis complication
methylprednisolone		True	18.77527	Not found	False	[]		ureteric perforation
methylprednisolone		True	4.387655	Not found	False	[]		post procedural urine leak
methylprednisolone		True	3.394085	Not found	False	[]		urinoma
methylprednisolone		True	1.5066770000000005	Not found	False	[]		skin abrasion
methylprednisolone		True	8.5858	Not found	False	[]		procedural headache
methylprednisolone		True	1.6796560000000005	Not found	False	[]		hyperlactacidaemia
methylprednisolone		True	1.7972509999999997	Not found	False	[]		kussmaul respiration
methylprednisolone		True	1.77862	Not found	False	[]		lactic acidosis
methylprednisolone		True	1.167611	Not found	False	[]		renal tubular acidosis
methylprednisolone		True	1.18347	Not found	False	[]		metabolic alkalosis
methylprednisolone		True	1.806436	Not found	False	[]		hypercapnia
methylprednisolone		True	1.202777	Not found	False	[]		respiratory acidosis
methylprednisolone		True	1.8722471	Not found	False	[]		respiratory failure
methylprednisolone		True	1.50467	Not found	False	[]		respiratory alkalosis
methylprednisolone		True	8.5858	Not found	False	[]		korsakoff's syndrome
methylprednisolone		True	3.203081	Not found	False	[]		central obesity
methylprednisolone		True	1.268045	Not found	False	[]		feeding disorder
methylprednisolone		True	1.142586	Not found	False	[]		overweight
methylprednisolone		True	2.666688	Not found	False	[]		bone metabolism disorder
methylprednisolone		True	1.399656	Not found	False	[]		osteopenia
methylprednisolone		True	3.857781	Not found	False	[]		calciphylaxis
methylprednisolone		True	1.086735	Not found	False	[]		hypomagnesaemia
methylprednisolone		True	8.5858	Not found	False	[]		magnesium deficiency
methylprednisolone		True	1.014481	Not found	False	[]		hyperphosphataemia
methylprednisolone		True	3.16336	Not found	False	[]		hyperphosphaturia
methylprednisolone		True	1.181551	Not found	False	[]		nephrogenic diabetes insipidus
methylprednisolone		True	1.992712	Not found	False	[]		hyperchloraemia
methylprednisolone		True	1.854528	Not found	False	[]		fluid imbalance
methylprednisolone		True	2.000033	Not found	False	[]		hyperosmolar state
methylprednisolone		True	1.503054	Not found	False	[]		tumour lysis syndrome
methylprednisolone		True	1.0370777	Not found	False	[]		hyperkalaemia
methylprednisolone		True	1.2739546	Not found	False	[]		hypokalaemia
methylprednisolone		True	3.77527	Not found	False	[]		hypokalaemic syndrome
methylprednisolone		True	7.329204	Not found	False	[]		neonatal hyponatraemia
methylprednisolone		True	11.394497	Found	False	[]	sodium retention	sodium retention
methylprednisolone		True	1.653177	Not found	False	[]		shock haemorrhagic
methylprednisolone		True	3.887342	Not found	False	[]		hypervolaemia
methylprednisolone		True	2.17864	Not found	False	[]		hyposideraemia
methylprednisolone		True	3.073021	Not found	False	[]		mineral metabolism disorder
methylprednisolone		True	1.510136	Not found	False	[]		cholesterosis
methylprednisolone		True	1.50211	Not found	False	[]		hypercholesterolaemia
methylprednisolone		True	2.764906	Not found	False	[]		hypertriglyceridaemia
methylprednisolone		True	1.9602377	Found	False	[]	hyperlipidemia	hyperlipidaemia
methylprednisolone		True	1.440505	Not found	False	[]		facial wasting
methylprednisolone		True	8.5858	Not found	False	[]		hypolipidaemia
methylprednisolone		True	4.567025	Not found	False	[]		lipoatrophy
methylprednisolone		True	11.110381	Found	False	[]	buffalo hump	lipohypertrophy
methylprednisolone		True	1.061514	Not found	False	[]		apoptosis
methylprednisolone		True	1.38198	Not found	False	[]		crystal arthropathy
methylprednisolone		True	2.0301970000000003	Not found	False	[]		hyperamylasaemia
methylprednisolone		True	6.736259	Not found	False	[]		hyperlipasaemia
methylprednisolone		True	1.13109	Not found	False	[]		metabolic disorder
methylprednisolone		True	1.77733	Not found	False	[]		hyperproteinaemia
methylprednisolone		True	1.38198	Not found	False	[]		plasma protein metabolism disorder
methylprednisolone		True	1.0494949999999998	Not found	False	[]		uraemic encephalopathy
methylprednisolone		True	3.052514	Not found	False	[]		gouty tophus
methylprednisolone		True	1.8778010000000005	Not found	False	[]		hyperuricaemia
methylprednisolone		True	1.225425	Not found	False	[]		hypouricaemia
methylprednisolone		True	3.073021	Not found	False	[]		urate nephropathy
methylprednisolone		True	1.015819	Not found	False	[]		vitamin d deficiency
methylprednisolone		True	1.38198	Not found	False	[]		hypervitaminosis
methylprednisolone		True	8.5858	Not found	False	[]		multi-vitamin deficiency
methylprednisolone		True	1.08165	Not found	False	[]		folate deficiency
methylprednisolone		True	4.133994	Not found	False	[]		vitamin b1 deficiency
methylprednisolone		True	5.269726	Not found	False	[]		bone callus excessive
methylprednisolone		True	4.038232000000001	Not found	False	[]		bone infarction
methylprednisolone		True	1.311771	Not found	False	[]		bone lesion
methylprednisolone		True	1.495167	Not found	False	[]		osteitis
methylprednisolone		True	3.77527	Not found	False	[]		osteorrhagia
methylprednisolone		True	1.51952	Not found	False	[]		osteosclerosis
methylprednisolone		True	1.941013	Not found	False	[]		periostitis
methylprednisolone		True	1.381757	Not found	False	[]		spinal disorder
methylprednisolone		True	3.052514	Not found	False	[]		vertebral column mass
methylprednisolone		True	1.0178364	Not found	False	[]		bone pain
methylprednisolone		True	1.090557	Not found	False	[]		bone swelling
methylprednisolone		True	7.727827	Not found	False	[]		metatarsalgia
methylprednisolone		True	1.288572	Not found	False	[]		pain in jaw
methylprednisolone		True	1.309764	Not found	False	[]		polyarthritis
methylprednisolone		True	1.867019	Not found	False	[]		sacroiliitis
methylprednisolone		True	2.17864	Not found	False	[]		arthrofibrosis
methylprednisolone		True	2.17864	Not found	False	[]		atlantoaxial instability
methylprednisolone		True	5.753817	Not found	False	[]		hypermobility syndrome
methylprednisolone		True	1.061514	Not found	False	[]		joint ankylosis
methylprednisolone		True	1.1638099999999998	Not found	False	[]		joint contracture
methylprednisolone		True	3.77527	Not found	False	[]		joint deposit
methylprednisolone		True	1.48223	Not found	False	[]		joint lock
methylprednisolone		True	11.829204	Not found	False	[]		ligament laxity
methylprednisolone		True	1.379709	Not found	False	[]		periarthritis
methylprednisolone		True	5.753817	Not found	False	[]		periarticular disorder
methylprednisolone		True	1.20366	Not found	False	[]		joint effusion
methylprednisolone		True	1.38198	Not found	False	[]		joint swelling
methylprednisolone		True	1.3002399999999998	Not found	False	[]		joint warmth
methylprednisolone		True	2.17864	Not found	False	[]		osteoarthropathy
methylprednisolone		True	1.586144	Not found	False	[]		spinal osteoarthritis
methylprednisolone		True	1.032717	Not found	False	[]		spondylitis
methylprednisolone		True	1.43387	Not found	False	[]		myofascial pain syndrome
methylprednisolone		True	1.560277	Not found	False	[]		muscle contractions involuntary
methylprednisolone		True	1.16365	Not found	False	[]		muscle disorder
methylprednisolone		True	1.854528	Not found	False	[]		muscle hypertrophy
methylprednisolone		True	1.1035016	Not found	False	[]		muscle spasms
methylprednisolone		True	1.258908	Not found	False	[]		muscle tightness
methylprednisolone		True	9.183524	Not found	False	[]		myokymia
methylprednisolone		True	1.440505	Not found	False	[]		periodic limb movement disorder
methylprednisolone		True	1.647887	Not found	False	[]		trismus
methylprednisolone		True	3.073021	Not found	False	[]		myasthenic syndrome
methylprednisolone		True	2.9852220000000003	Not found	False	[]		amyotrophy
methylprednisolone		True	1.0722679999999998	Not found	False	[]		compartment syndrome
methylprednisolone		True	5.269726	Not found	False	[]		intensive care unit acquired weakness
methylprednisolone		True	28.84531	Not found	False	[]		mitochondrial myopathy acquired
methylprednisolone		True	1.693869	Not found	False	[]		muscle necrosis
methylprednisolone		True	2.075956	Not found	False	[]		elbow deformity
methylprednisolone		True	2.711098	Not found	False	[]		intervertebral disc compression
methylprednisolone		True	1.290233	Not found	False	[]		intervertebral disc degeneration
methylprednisolone		True	1.484465	Not found	False	[]		intervertebral disc disorder
methylprednisolone		True	1.199048	Not found	False	[]		intervertebral disc protrusion
methylprednisolone		True	1.397884	Not found	False	[]		intervertebral disc space narrowing
methylprednisolone		True	1.718124	Not found	False	[]		sciatica
methylprednisolone		True	1.510136	Not found	False	[]		retrognathia
methylprednisolone		True	2.828388	Not found	False	[]		cervical spinal stenosis
methylprednisolone		True	1.4189390000000002	Not found	False	[]		kyphosis
methylprednisolone		True	1.23994	Not found	False	[]		lordosis
methylprednisolone		True	1.334344	Not found	False	[]		scoliosis
methylprednisolone		True	1.060528	Not found	False	[]		spinal stenosis
methylprednisolone		True	1.158726	Not found	False	[]		spinal deformity
methylprednisolone		True	1.996626	Not found	False	[]		spondylolisthesis
methylprednisolone		True	3.63441	Not found	False	[]		spondylolysis
methylprednisolone		True	3.052514	Not found	False	[]		rib deformity
methylprednisolone		True	2.619985	Not found	False	[]		fasciitis
methylprednisolone		True	1.897254	Not found	False	[]		plantar fasciitis
methylprednisolone		True	1.0852643	Not found	False	[]		back pain
methylprednisolone		True	1.705125	Not found	False	[]		musculoskeletal chest pain
methylprednisolone		True	1.0257399	Not found	False	[]		neck pain
methylprednisolone		True	1.0494949999999998	Not found	False	[]		chest wall mass
methylprednisolone		True	1.0434915	Not found	False	[]		musculoskeletal stiffness
methylprednisolone		True	1.222512	Not found	False	[]		posture abnormal
methylprednisolone		True	4.133994	Not found	False	[]		sclerodactylia
methylprednisolone		True	3.050474	Not found	False	[]		limb mass
methylprednisolone		True	18.77527	Not found	False	[]		soft tissue atrophy
methylprednisolone		True	2.17864	Not found	False	[]		soft tissue haemorrhage
methylprednisolone		True	8.5858	Not found	False	[]		benign soft tissue neoplasm
methylprednisolone		True	3.77527	Not found	False	[]		desmoid tumour
methylprednisolone		True	6.507228	Not found	False	[]		fibroma
methylprednisolone		True	1.799565	Not found	False	[]		lipoma
methylprednisolone		True	2.17864	Not found	False	[]		osteochondroma
methylprednisolone		True	3.052514	Not found	False	[]		osteoma
methylprednisolone		True	1.126639	Not found	False	[]		bone sarcoma
methylprednisolone		True	3.77527	Not found	False	[]		extraskeletal osteosarcoma
methylprednisolone		True	1.197424	Not found	False	[]		leiomyosarcoma
methylprednisolone		True	3.052514	Not found	False	[]		malignant fibrous histiocytoma
methylprednisolone		True	1.155211	Not found	False	[]		metastases to bone
methylprednisolone		True	1.440505	Not found	False	[]		metastases to chest wall
methylprednisolone		True	1.4959589999999998	Not found	False	[]		metastases to spine
methylprednisolone		True	2.5168540000000004	Not found	False	[]		rhabdomyosarcoma recurrent
methylprednisolone		True	4.133994	Not found	False	[]		sarcoma metastatic
methylprednisolone		True	2.17864	Not found	False	[]		spindle cell sarcoma
methylprednisolone		True	2.103968	Not found	False	[]		leiomyoma
methylprednisolone		True	1.709451	Not found	False	[]		smooth muscle cell neoplasm
methylprednisolone		True	14.087147	Not found	False	[]		soft tissue neoplasm
methylprednisolone		True	1.043087	Not found	False	[]		bursa disorder
methylprednisolone		True	3.16336	Not found	False	[]		synovial cyst
methylprednisolone		True	3.49749	Not found	False	[]		tenosynovitis stenosans
methylprednisolone		True	8.5858	Not found	False	[]		chondrosis
methylprednisolone		True	2.409594	Not found	False	[]		osteochondrosis
methylprednisolone		True	4.133994	Not found	False	[]		spinal ligament ossification
methylprednisolone		True	1.365019	Not found	False	[]		enthesopathy
methylprednisolone		True	1.3775149999999998	Not found	False	[]		tendon disorder
methylprednisolone		True	1.103434	Not found	False	[]		trigger finger
methylprednisolone		True	2.560463	Not found	False	[]		fibroadenoma of breast
methylprednisolone		True	1.735767	Not found	False	[]		fibrocystic breast disease
methylprednisolone		True	1.38198	Not found	False	[]		intraductal papilloma of breast
methylprednisolone		True	3.516988	Not found	False	[]		breast cancer stage i
methylprednisolone		True	8.5858	Not found	False	[]		paget's disease of nipple
methylprednisolone		True	1.589842	Not found	False	[]		dermal cyst
methylprednisolone		True	8.5858	Not found	False	[]		scrotal cyst
methylprednisolone		True	2.128988	Not found	False	[]		fibrous histiocytoma
methylprednisolone		True	1.225425	Not found	False	[]		haemangioma of skin
methylprednisolone		True	2.128988	Not found	False	[]		keratoacanthoma
methylprednisolone		True	1.47576	Not found	False	[]		seborrhoeic keratosis
methylprednisolone		True	2.689632	Not found	False	[]		metastases to kidney
methylprednisolone		True	1.554724	Not found	False	[]		metastases to lung
methylprednisolone		True	8.5858	Not found	False	[]		metastases to nasal sinuses
methylprednisolone		True	1.88337	Not found	False	[]		metastases to skin
methylprednisolone		True	1.406339	Not found	False	[]		haemangioma
methylprednisolone		True	3.77527	Not found	False	[]		intravascular papillary endothelial hyperplasia
methylprednisolone		True	1.035285	Not found	False	[]		adenoma benign
methylprednisolone		True	2.272288	Not found	False	[]		papilloma
methylprednisolone		True	5.072349	Not found	False	[]		angiosarcoma
methylprednisolone		True	28.84531	Not found	False	[]		angiosarcoma metastatic
methylprednisolone		True	9.000017	Not found	False	[]		vascular neoplasm
methylprednisolone		True	1.271147	Not found	False	[]		adenocarcinoma
methylprednisolone		True	2.17864	Not found	False	[]		adenoid cystic carcinoma
methylprednisolone		True	5.0875330000000005	Not found	False	[]		carcinoma in situ
methylprednisolone		True	2.290222	Not found	False	[]		small cell carcinoma
methylprednisolone		True	1.197424	Not found	False	[]		tumour invasion
methylprednisolone		True	1.709451	Not found	False	[]		pelvic neoplasm
methylprednisolone		True	2.17864	Not found	False	[]		acanthosis nigricans
methylprednisolone		True	1.367571	Not found	False	[]		intracranial tumour haemorrhage
methylprednisolone		True	3.77527	Not found	False	[]		superior vena cava stenosis
methylprednisolone		True	1.2724700000000002	Not found	False	[]		tumour flare
methylprednisolone		True	2.060805	Not found	False	[]		paraneoplastic syndrome
methylprednisolone		True	3.16336	Not found	False	[]		meningioma benign
methylprednisolone		True	3.77527	Not found	False	[]		spinal meningioma benign
methylprednisolone		True	9.500033	Not found	False	[]		arachnoid cyst
methylprednisolone		True	3.77527	Not found	False	[]		pineal gland cyst
methylprednisolone		True	3.77527	Not found	False	[]		benign neoplasm of spinal cord
methylprednisolone		True	3.16336	Not found	False	[]		neurofibroma
methylprednisolone		True	2.5168540000000004	Not found	False	[]		morton's neuralgia
methylprednisolone		True	1.479841	Not found	False	[]		glioblastoma
methylprednisolone		True	2.666688	Not found	False	[]		malignant glioma
methylprednisolone		True	3.595668	Not found	False	[]		central nervous system neoplasm
methylprednisolone		True	6.736259	Not found	False	[]		ependymoma
methylprednisolone		True	2.055377	Not found	False	[]		meningeal neoplasm
methylprednisolone		True	1.18347	Not found	False	[]		meningioma
methylprednisolone		True	1.440505	Not found	False	[]		benign renal neoplasm
methylprednisolone		True	18.77527	Not found	False	[]		papillary tumour of renal pelvis
methylprednisolone		True	1.159779	Not found	False	[]		renal cyst
methylprednisolone		True	1.166599	Not found	False	[]		bladder cancer
methylprednisolone		True	6.139654999999999	Not found	False	[]		bladder cancer recurrent
methylprednisolone		True	1.38198	Not found	False	[]		bladder cancer stage 0, with cancer in situ
methylprednisolone		True	1.149301	Not found	False	[]		bladder transitional cell carcinoma
methylprednisolone		True	2.17864	Not found	False	[]		bladder transitional cell carcinoma stage iii
methylprednisolone		True	8.5858	Not found	False	[]		nephroblastoma
methylprednisolone		True	3.16336	Not found	False	[]		renal cancer recurrent
methylprednisolone		True	1.354918	Not found	False	[]		renal cell carcinoma
methylprednisolone		True	1.38198	Not found	False	[]		renal cell carcinoma stage i
methylprednisolone		True	2.17864	Not found	False	[]		renal cell carcinoma stage ii
methylprednisolone		True	3.77527	Not found	False	[]		rhabdoid tumour of the kidney
methylprednisolone		True	3.16336	Not found	False	[]		malignant neoplasm of renal pelvis
methylprednisolone		True	2.17864	Not found	False	[]		transitional cell cancer of the renal pelvis and ureter
methylprednisolone		True	3.63441	Not found	False	[]		ureteric cancer
methylprednisolone		True	1.47576	Not found	False	[]		transitional cell carcinoma
methylprednisolone		True	3.77527	Not found	False	[]		genitourinary tract neoplasm
methylprednisolone		True	1.440505	Not found	False	[]		benign ovarian tumour
methylprednisolone		True	1.08165	Not found	False	[]		uterine polyp
methylprednisolone		True	8.5858	Not found	False	[]		vulva cyst
methylprednisolone		True	8.5858	Not found	False	[]		cervix carcinoma recurrent
methylprednisolone		True	9.000017	Not found	False	[]		cervix carcinoma stage iii
methylprednisolone		True	2.075956	Not found	False	[]		squamous cell carcinoma of the cervix
methylprednisolone		True	8.5858	Not found	False	[]		endometrial cancer metastatic
methylprednisolone		True	5.753817	Not found	False	[]		borderline ovarian tumour
methylprednisolone		True	1.0676169999999998	Not found	False	[]		ovarian cancer
methylprednisolone		True	2.793839	Not found	False	[]		ovarian cancer metastatic
methylprednisolone		True	1.38198	Not found	False	[]		uterine carcinoma in situ
methylprednisolone		True	5.753817	Not found	False	[]		testicular germ cell cancer metastatic
methylprednisolone		True	1.564752	Not found	False	[]		nasal polyps
methylprednisolone		True	2.372421	Not found	False	[]		sinus polyp
methylprednisolone		True	2.17864	Not found	False	[]		benign laryngeal neoplasm
methylprednisolone		True	1.0494949999999998	Not found	False	[]		vocal cord polyp
methylprednisolone		True	4.133994	Not found	False	[]		lung cyst
methylprednisolone		True	1.2746529999999998	Not found	False	[]		thymoma
methylprednisolone		True	8.5858	Not found	False	[]		thymic cancer metastatic
methylprednisolone		True	5.753817	Not found	False	[]		large cell lung cancer stage iv
methylprednisolone		True	8.5858	Not found	False	[]		non-small cell lung cancer stage i
methylprednisolone		True	9.000017	Not found	False	[]		non-small cell lung cancer stage iiib
methylprednisolone		True	1.138512	Not found	False	[]		nasopharyngeal cancer
methylprednisolone		True	2.17864	Not found	False	[]		tonsillar neoplasm
methylprednisolone		True	2.5168540000000004	Not found	False	[]		nasal cavity cancer
methylprednisolone		True	1.440505	Not found	False	[]		nasal sinus cancer
methylprednisolone		True	1.38198	Not found	False	[]		pharyngeal cancer
methylprednisolone		True	1.440505	Not found	False	[]		lung carcinoma cell type unspecified recurrent
methylprednisolone		True	1.560476	Not found	False	[]		small cell lung cancer
methylprednisolone		True	1.475473	Not found	False	[]		malignant melanoma in situ
methylprednisolone		True	3.77527	Not found	False	[]		malignant melanoma stage ii
methylprednisolone		True	1.38198	Not found	False	[]		sarcoma uterus
methylprednisolone		True	2.17864	Not found	False	[]		urinary bladder sarcoma
methylprednisolone		True	18.77527	Not found	False	[]		meningitis noninfective
methylprednisolone		True	3.830006	Not found	False	[]		myelitis
methylprednisolone		True	1.652405	Not found	False	[]		myelitis transverse
methylprednisolone		True	1.043087	Not found	False	[]		carotid artery aneurysm
methylprednisolone		True	9.292917	Not found	False	[]		basal ganglia haemorrhage
methylprednisolone		True	5.753817	Not found	False	[]		basilar artery thrombosis
methylprednisolone		True	2.276217	Not found	False	[]		brain stem haemorrhage
methylprednisolone		True	2.189966	Not found	False	[]		brain stem infarction
methylprednisolone		True	5.269726	Not found	False	[]		brain stem stroke
methylprednisolone		True	8.5858	Not found	False	[]		brain stem thrombosis
methylprednisolone		True	2.689632	Not found	False	[]		carotid artery thrombosis
methylprednisolone		True	2.17864	Not found	False	[]		cerebellar artery thrombosis
methylprednisolone		True	1.1638099999999998	Not found	False	[]		cerebellar infarction
methylprednisolone		True	1.0762	Not found	False	[]		cerebral artery embolism
methylprednisolone		True	1.4434437999999998	Not found	False	[]		cerebral haemorrhage
methylprednisolone		True	1.5461099	Not found	False	[]		cerebral infarction
methylprednisolone		True	1.372191	Not found	False	[]		cerebral ischaemia
methylprednisolone		True	2.446533	Not found	False	[]		cerebral thrombosis
methylprednisolone		True	1.197424	Not found	False	[]		embolic cerebral infarction
methylprednisolone		True	1.188573	Not found	False	[]		haemorrhage intracranial
methylprednisolone		True	3.34448	Not found	False	[]		haemorrhagic cerebral infarction
methylprednisolone		True	1.941013	Not found	False	[]		haemorrhagic transformation stroke
methylprednisolone		True	1.503311	Not found	False	[]		ischaemic stroke
methylprednisolone		True	1.049847	Not found	False	[]		lacunar infarction
methylprednisolone		True	1.245873	Not found	False	[]		vertebral artery occlusion
methylprednisolone		True	2.756008	Not found	False	[]		carotid arteriosclerosis
methylprednisolone		True	1.213527	Not found	False	[]		carotid artery stenosis
methylprednisolone		True	4.121865	Not found	False	[]		cerebral artery stenosis
methylprednisolone		True	1.854528	Not found	False	[]		cerebral microangiopathy
methylprednisolone		True	3.4740900000000003	Not found	False	[]		cerebral vasoconstriction
methylprednisolone		True	1.183382	Not found	False	[]		cerebrovascular disorder
methylprednisolone		True	2.666688	Not found	False	[]		cerebrovascular insufficiency
methylprednisolone		True	7.727827	Not found	False	[]		moyamoya disease
methylprednisolone		True	2.17864	Not found	False	[]		spinal vascular disorder
methylprednisolone		True	2.341745	Not found	False	[]		vertebrobasilar insufficiency
methylprednisolone		True	5.656606999999999	Not found	False	[]		cerebral venous thrombosis
methylprednisolone		True	1.543381	Not found	False	[]		intracranial venous sinus thrombosis
methylprednisolone		True	1.567738	Not found	False	[]		transverse sinus thrombosis
methylprednisolone		True	6.959969	Not found	False	[]		cranial nerve paralysis
methylprednisolone		True	5.269726	Not found	False	[]		cranial nerve disorder
methylprednisolone		True	2.5168540000000004	Not found	False	[]		paresis cranial nerve
methylprednisolone		True	1.528296	Not found	False	[]		facial paralysis
methylprednisolone		True	1.112407	Not found	False	[]		facial paresis
methylprednisolone		True	1.2724700000000002	Not found	False	[]		facial spasm
methylprednisolone		True	18.77527	Not found	False	[]		glossopharyngeal nerve paralysis
methylprednisolone		True	5.0875330000000005	Not found	False	[]		trigeminal nerve disorder
methylprednisolone		True	1.5311849999999998	Not found	False	[]		demyelination
methylprednisolone		True	1.9720072	Not found	False	[]		multiple sclerosis relapse
methylprednisolone		True	1.38198	Not found	False	[]		progressive relapsing multiple sclerosis
methylprednisolone		True	1.452308	Not found	False	[]		relapsing-remitting multiple sclerosis
methylprednisolone		True	1.5314	Not found	False	[]		secondary progressive multiple sclerosis
methylprednisolone		True	2.0754948000000004	Not found	False	[]		encephalopathy
methylprednisolone		True	3.310999	Not found	False	[]		hypertensive encephalopathy
methylprednisolone		True	1.101015	Not found	False	[]		hypoxic-ischaemic encephalopathy
methylprednisolone		True	2.913792	Not found	False	[]		leukoencephalopathy
methylprednisolone		True	9.000017	Not found	False	[]		postresuscitation encephalopathy
methylprednisolone		True	3.367124	Not found	False	[]		posterior reversible encephalopathy syndrome
methylprednisolone		True	1.1062919999999998	Not found	False	[]		tension headache
methylprednisolone		True	1.709451	Not found	False	[]		vascular headache
methylprednisolone		True	3.16336	Not found	False	[]		migraine
methylprednisolone		True	1.2848320000000002	Not found	False	[]		migraine with aura
methylprednisolone		True	2.17864	Not found	False	[]		status migrainosus
methylprednisolone		True	1.118241	Not found	False	[]		hydrocephalus
methylprednisolone		True	2.689632	Not found	False	[]		brain compression
methylprednisolone		True	1.3002399999999998	Not found	False	[]		vasogenic cerebral oedema
methylprednisolone		True	2.5168540000000004	Not found	False	[]		frontotemporal dementia
methylprednisolone		True	5.0875330000000005	Not found	False	[]		neurodevelopmental disorder
methylprednisolone		True	1.225425	Not found	False	[]		amnestic disorder
methylprednisolone		True	1.126639	Not found	False	[]		judgement impaired
methylprednisolone		True	1.13969	Not found	False	[]		tachyphrenia
methylprednisolone		True	3.63441	Not found	False	[]		intellectual disability
methylprednisolone		True	3.34448	Not found	False	[]		chorea
methylprednisolone		True	1.306675	Not found	False	[]		akinesia
methylprednisolone		True	6.736259	Not found	False	[]		basal ganglion degeneration
methylprednisolone		True	2.612685	Not found	False	[]		hyperkinesia
methylprednisolone		True	1.092304	Not found	False	[]		hypokinesia
methylprednisolone		True	3.77527	Not found	False	[]		meige's syndrome
methylprednisolone		True	1.510136	Not found	False	[]		posturing
methylprednisolone		True	2.17864	Not found	False	[]		pseudoparalysis
methylprednisolone		True	1.464097	Not found	False	[]		hemiparesis
methylprednisolone		True	1.561152	Not found	False	[]		hemiplegia
methylprednisolone		True	1.3967	Not found	False	[]		monoparesis
methylprednisolone		True	3.733654	Not found	False	[]		paralysis
methylprednisolone		True	2.055377	Not found	False	[]		pseudobulbar palsy
methylprednisolone		True	2.829252	Not found	False	[]		quadriparesis
methylprednisolone		True	5.042346	Not found	False	[]		quadriplegia
methylprednisolone		True	2.055377	Not found	False	[]		respiratory paralysis
methylprednisolone		True	8.5858	Not found	False	[]		spinal cord paralysis
methylprednisolone		True	3.843542	Not found	False	[]		freezing phenomenon
methylprednisolone		True	1.854816	Not found	False	[]		reduced facial expression
methylprednisolone		True	1.0120287	Not found	False	[]		tremor
methylprednisolone		True	1.450386	Not found	False	[]		areflexia
methylprednisolone		True	2.870105	Not found	False	[]		extensor plantar response
methylprednisolone		True	1.255526	Not found	False	[]		hyperreflexia
methylprednisolone		True	1.309729	Not found	False	[]		hyporeflexia
methylprednisolone		True	1.365019	Not found	False	[]		reflexes abnormal
methylprednisolone		True	1.0119725	Not found	False	[]		balance disorder
methylprednisolone		True	1.627883	Not found	False	[]		cerebellar syndrome
methylprednisolone		True	1.2669022	Not found	False	[]		coma
methylprednisolone		True	3.052514	Not found	False	[]		agnosia
methylprednisolone		True	8.5858	Not found	False	[]		amimia
methylprednisolone		True	1.3112789	Not found	False	[]		aphasia
methylprednisolone		True	2.612978	Not found	False	[]		apraxia
methylprednisolone		True	8.5858	Not found	False	[]		dyscalculia
methylprednisolone		True	3.050474	Not found	False	[]		dyspraxia
methylprednisolone		True	2.055377	Not found	False	[]		neurologic neglect syndrome
methylprednisolone		True	1.448864	Not found	False	[]		altered state of consciousness
methylprednisolone		True	1.2136536999999998	Not found	False	[]		depressed level of consciousness
methylprednisolone		True	1.149301	Not found	False	[]		brain stem syndrome
methylprednisolone		True	1.286412	Not found	False	[]		central nervous system lesion
methylprednisolone		True	3.77527	Not found	False	[]		central nervous system mass
methylprednisolone		True	2.948473	Not found	False	[]		central nervous system necrosis
methylprednisolone		True	1.273832	Not found	False	[]		cerebral disorder
methylprednisolone		True	2.17864	Not found	False	[]		cortical laminar necrosis
methylprednisolone		True	1.099969	Not found	False	[]		meningeal disorder
methylprednisolone		True	1.175307	Not found	False	[]		motor dysfunction
methylprednisolone		True	3.050474	Not found	False	[]		neurodegenerative disorder
methylprednisolone		True	1.434789	Not found	False	[]		abulia
methylprednisolone		True	2.290222	Not found	False	[]		agitation
methylprednisolone		True	1.510136	Not found	False	[]		agitation neonatal
methylprednisolone		True	1.23994	Not found	False	[]		apnoeic attack
methylprednisolone		True	1.284909	Not found	False	[]		clonus
methylprednisolone		True	2.17864	Not found	False	[]		fontanelle bulging
methylprednisolone		True	1.772296	Not found	False	[]		grimacing
methylprednisolone		True	2.69482	Not found	False	[]		neurological decompensation
methylprednisolone		True	1.774598	Not found	False	[]		neurological symptom
methylprednisolone		True	3.800148	Not found	False	[]		pleocytosis
methylprednisolone		True	1.0320767000000002	Not found	False	[]		burning sensation
methylprednisolone		True	1.936244	Not found	False	[]		dysaesthesia
methylprednisolone		True	5.753817	Not found	False	[]		dysaesthesia pharynx
methylprednisolone		True	1.193569	Not found	False	[]		formication
methylprednisolone		True	1.074767	Not found	False	[]		hyperaesthesia
methylprednisolone		True	6.557347999999999	Not found	False	[]		anaesthesia
methylprednisolone		True	1.248138	Not found	False	[]		hypoaesthesia
methylprednisolone		True	1.434789	Not found	False	[]		loss of proprioception
methylprednisolone		True	1.941013	Not found	False	[]		neuralgia
methylprednisolone		True	3.77527	Not found	False	[]		decreased vibratory sense
methylprednisolone		True	1.587078	Not found	False	[]		palmar-plantar erythrodysaesthesia syndrome
methylprednisolone		True	1.167004	Not found	False	[]		sensory disturbance
methylprednisolone		True	1.798492	Not found	False	[]		sensory loss
methylprednisolone		True	8.5858	Not found	False	[]		coprolalia
methylprednisolone		True	1.2349210000000002	Not found	False	[]		logorrhoea
methylprednisolone		True	14.087147	Not found	False	[]		vertigo cns origin
methylprednisolone		True	8.5858	Not found	False	[]		bladder sphincter atony
methylprednisolone		True	1.5190324000000002	Not found	False	[]		urinary incontinence
methylprednisolone		True	3.77527	Not found	False	[]		lower motor neurone lesion
methylprednisolone		True	1.854816	Not found	False	[]		upper motor neurone lesion
methylprednisolone		True	2.272288	Not found	False	[]		drop attacks
methylprednisolone		True	1.205801	Not found	False	[]		polyneuropathy
methylprednisolone		True	1.272171	Not found	False	[]		demyelinating polyneuropathy
methylprednisolone		True	1.38198	Not found	False	[]		polyneuropathy idiopathic progressive
methylprednisolone		True	4.500033	Not found	False	[]		cubital tunnel syndrome
methylprednisolone		True	3.595668	Not found	False	[]		mononeuropathy
methylprednisolone		True	3.359174	Not found	False	[]		mononeuropathy multiplex
methylprednisolone		True	1.0494949999999998	Not found	False	[]		peripheral nerve lesion
methylprednisolone		True	1.045957	Not found	False	[]		peroneal nerve palsy
methylprednisolone		True	8.5858	Not found	False	[]		ulnar nerve palsy
methylprednisolone		True	2.17864	Not found	False	[]		ulnar neuritis
methylprednisolone		True	5.837729	Not found	False	[]		axonal neuropathy
methylprednisolone		True	3.073021	Not found	False	[]		brachial plexopathy
methylprednisolone		True	2.17864	Not found	False	[]		ischaemic neuropathy
methylprednisolone		True	1.112975	Not found	False	[]		peripheral sensory neuropathy
methylprednisolone		True	1.061514	Not found	False	[]		neonatal seizure
methylprednisolone		True	1.259774	Not found	False	[]		generalised tonic-clonic seizure
methylprednisolone		True	8.5858	Not found	False	[]		alcoholic seizure
methylprednisolone		True	3.805730000000001	Not found	False	[]		clonic convulsion
methylprednisolone		True	1.7127474	Not found	False	[]		epilepsy
methylprednisolone		True	2.27224	Not found	False	[]		myoclonic epilepsy
methylprednisolone		True	2.214932	Not found	False	[]		partial seizures
methylprednisolone		True	1.2556379999999998	Not found	False	[]		status epilepticus
methylprednisolone		True	2.108139	Not found	False	[]		tonic convulsion
methylprednisolone		True	1.160219	Not found	False	[]		sleep apnoea syndrome
methylprednisolone		True	1.3002399999999998	Not found	False	[]		myelopathy
methylprednisolone		True	18.77527	Not found	False	[]		cervical neuritis
methylprednisolone		True	3.443492	Not found	False	[]		cervical radiculopathy
methylprednisolone		True	1.113403	Not found	False	[]		lumbar radiculopathy
methylprednisolone		True	2.290222	Not found	False	[]		lumbosacral radiculopathy
methylprednisolone		True	3.77527	Not found	False	[]		anterior spinal artery syndrome
methylprednisolone		True	2.17864	Not found	False	[]		hydromyelia
methylprednisolone		True	2.391268	Not found	False	[]		hypertonic bladder
methylprednisolone		True	4.872521	Not found	False	[]		radicular pain
methylprednisolone		True	1.79306	Not found	False	[]		radiculopathy
methylprednisolone		True	2.379876	Not found	False	[]		spinal cord disorder
methylprednisolone		True	1.854816	Not found	False	[]		spinal cord infarction
methylprednisolone		True	3.63441	Not found	False	[]		syringomyelia
methylprednisolone		True	1.182594	Not found	False	[]		brain injury
methylprednisolone		True	1.306675	Not found	False	[]		intracranial mass
methylprednisolone		True	3.299309	Not found	False	[]		cerebellar atrophy
methylprednisolone		True	1.833745	Not found	False	[]		cerebral atrophy
methylprednisolone		True	3.319947	Not found	False	[]		cerebral calcification
methylprednisolone		True	18.77527	Not found	False	[]		cerebrospinal fistula
methylprednisolone		True	1.997753	Not found	False	[]		encephalomalacia
methylprednisolone		True	2.6118520000000003	Not found	False	[]		unresponsive to stimuli
methylprednisolone		True	1.709451	Not found	False	[]		anembryonic gestation
methylprednisolone		True	1.0762	Not found	False	[]		abortion
methylprednisolone		True	1.0494949999999998	Not found	False	[]		foetal hypokinesia
methylprednisolone		True	5.846928	Not found	False	[]		maternal condition affecting foetus
methylprednisolone		True	1.723284	Not found	False	[]		foetal growth restriction
methylprednisolone		True	1.3002399999999998	Not found	False	[]		breech presentation
methylprednisolone		True	1.552823	Not found	False	[]		induced labour
methylprednisolone		True	18.77527	Not found	False	[]		breech delivery
methylprednisolone		True	1.38198	Not found	False	[]		cervix dystocia
methylprednisolone		True	5.753817	Not found	False	[]		cephalo-pelvic disproportion
methylprednisolone		True	3.519904	Not found	False	[]		gestational hypertension
methylprednisolone		True	1.032455	Not found	False	[]		premature baby
methylprednisolone		True	1.669479	Not found	False	[]		neonatal hypotension
methylprednisolone		True	1.38198	Not found	False	[]		meconium abnormal
methylprednisolone		True	8.5858	Not found	False	[]		immature respiratory system
methylprednisolone		True	1.5066770000000005	Not found	False	[]		neonatal aspiration
methylprednisolone		True	2.17864	Not found	False	[]		neonatal tachypnoea
methylprednisolone		True	3.77527	Not found	False	[]		erythema toxicum neonatorum
methylprednisolone		True	7.329204	Not found	False	[]		umbilical cord abnormality
methylprednisolone		True	1.38198	Not found	False	[]		meconium in amniotic fluid
methylprednisolone		True	1.071423	Not found	False	[]		oligohydramnios
methylprednisolone		True	1.4797600000000002	Not found	False	[]		placental disorder
methylprednisolone		True	3.16336	Not found	False	[]		lactation disorder
methylprednisolone		True	5.753817	Not found	False	[]		suppressed lactation
methylprednisolone		True	2.17864	Not found	False	[]		high risk pregnancy
methylprednisolone		True	8.5858	Not found	False	[]		anxiety disorder due to a general medical condition
methylprednisolone		True	1.1223005	Found	False	[]	stress	stress
methylprednisolone		True	1.0916229	Not found	False	[]		fear
methylprednisolone		True	1.2229830000000002	Not found	False	[]		obsessive-compulsive disorder
methylprednisolone		True	2.238379	Not found	False	[]		catatonia
methylprednisolone		True	58.91989	Not found	False	[]		waxy flexibility
methylprednisolone		True	1.036739	Not found	False	[]		attention deficit/hyperactivity disorder
methylprednisolone		True	1.440505	Not found	False	[]		distractibility
methylprednisolone		True	1.317762	Not found	False	[]		communication disorder
methylprednisolone		True	2.5168540000000004	Not found	False	[]		lack of spontaneous speech
methylprednisolone		True	4.133994	Not found	False	[]		poverty of speech
methylprednisolone		True	1.7972509999999997	Not found	False	[]		pressure of speech
methylprednisolone		True	1.2895188000000002	Not found	False	[]		delirium
methylprednisolone		True	8.5858	Not found	False	[]		pseudodementia
methylprednisolone		True	1.0920305	Not found	False	[]		depression
methylprednisolone		True	1.340337	Not found	False	[]		persistent depressive disorder
methylprednisolone		True	1.990138	Not found	False	[]		major depression
methylprednisolone		True	1.1501168000000002	Not found	False	[]		anhedonia
methylprednisolone		True	1.531548	Not found	False	[]		decreased interest
methylprednisolone		True	8.5858	Not found	False	[]		morose
methylprednisolone		True	4.006121	Not found	False	[]		autism spectrum disorder
methylprednisolone		True	2.060805	Not found	False	[]		dissociation
methylprednisolone		True	1.138512	Not found	False	[]		dissociative disorder
methylprednisolone		True	1.667203	Not found	False	[]		delusion of grandeur
methylprednisolone		True	1.220311	Not found	False	[]		persecutory delusion
methylprednisolone		True	8.5858	Not found	False	[]		hallucination, synaesthetic
methylprednisolone		True	1.5791110000000002	Not found	False	[]		hallucination, visual
methylprednisolone		True	1.3576800000000002	Not found	False	[]		hallucinations, mixed
methylprednisolone		True	3.77527	Not found	False	[]		confabulation
methylprednisolone		True	8.5858	Not found	False	[]		loose associations
methylprednisolone		True	1.854528	Not found	False	[]		perseveration
methylprednisolone		True	1.225425	Not found	False	[]		thought blocking
methylprednisolone		True	2.272288	Not found	False	[]		compulsive shopping
methylprednisolone		True	1.246947	Not found	False	[]		gambling disorder
methylprednisolone		True	1.6514669999999998	Not found	False	[]		bipolar i disorder
methylprednisolone		True	9.183524	Not found	False	[]		bipolar ii disorder
methylprednisolone		True	1.909907	Not found	False	[]		bipolar disorder
methylprednisolone		True	2.055377	Not found	False	[]		blunted affect
methylprednisolone		True	1.002205	Not found	False	[]		dysphoria
methylprednisolone		True	1.129053	Not found	False	[]		emotional disorder
methylprednisolone		True	1.2368011	Not found	False	[]		emotional distress
methylprednisolone		True	12.569559	Not found	False	[]		laziness
methylprednisolone		True	6.736259	Not found	False	[]		aversion
methylprednisolone		True	1.0494949999999998	Not found	False	[]		belligerence
methylprednisolone		True	5.753817	Not found	False	[]		grandiosity
methylprednisolone		True	2.5168540000000004	Not found	False	[]		suspiciousness
methylprednisolone		True	1.2848320000000002	Not found	False	[]		personality disorder
methylprednisolone		True	5.753817	Not found	False	[]		obsessive-compulsive personality disorder
methylprednisolone		True	2.17864	Not found	False	[]		paranoid personality disorder
methylprednisolone		True	4.133994	Not found	False	[]		regressive behaviour
methylprednisolone		True	1.411592	Not found	False	[]		staring
methylprednisolone		True	1.158726	Not found	False	[]		impaired self-care
methylprednisolone		True	1.056562	Found	False	[]	psychiatric symptom	psychiatric symptom
methylprednisolone		True	1.241611	Not found	False	[]		throat tightness
methylprednisolone		True	5.269726	Not found	False	[]		trance
methylprednisolone		True	18.77527	Not found	False	[]		personality change due to a general medical condition
methylprednisolone		True	1.974549	Not found	False	[]		alcohol abuse
methylprednisolone		True	2.581488	Not found	False	[]		tobacco abuse
methylprednisolone		True	1.38198	Not found	False	[]		brief psychotic disorder with marked stressors
methylprednisolone		True	2.666688	Not found	False	[]		delusional disorder, persecutory type
methylprednisolone		True	4.915848	Not found	False	[]		delusional disorder, unspecified type
methylprednisolone		True	1.854528	Not found	False	[]		schizoaffective disorder
methylprednisolone		True	1.38198	Not found	False	[]		female orgasmic disorder
methylprednisolone		True	2.075956	Not found	False	[]		hypersexuality
methylprednisolone		True	1.08165	Not found	False	[]		dyspareunia
methylprednisolone		True	1.018188	Not found	False	[]		sexual dysfunction
methylprednisolone		True	3.77527	Not found	False	[]		genito-pelvic pain/penetration disorder
methylprednisolone		True	1.112271	Not found	False	[]		sleep disorder
methylprednisolone		True	5.753817	Not found	False	[]		illness anxiety disorder
methylprednisolone		True	2.17864	Not found	False	[]		drug abuse
methylprednisolone		True	1.5066770000000005	Not found	False	[]		bladder dilatation
methylprednisolone		True	1.377492	Not found	False	[]		bladder disorder
methylprednisolone		True	9.000017	Not found	False	[]		bladder stenosis
methylprednisolone		True	1.06224	Not found	False	[]		cystocele
methylprednisolone		True	3.77527	Not found	False	[]		urinary bladder atrophy
methylprednisolone		True	1.175859	Not found	False	[]		urinary bladder haemorrhage
methylprednisolone		True	2.6924490000000003	Not found	False	[]		cystitis haemorrhagic
methylprednisolone		True	1.3002399999999998	Not found	False	[]		cystitis noninfective
methylprednisolone		True	1.099969	Not found	False	[]		vesicoureteric reflux
methylprednisolone		True	4.292917	Not found	False	[]		automatic bladder
methylprednisolone		True	1.440505	Not found	False	[]		prostatic obstruction
methylprednisolone		True	2.043601	Not found	False	[]		urinary fistula
methylprednisolone		True	1.414037	Not found	False	[]		urinary tract disorder
methylprednisolone		True	1.542066	Not found	False	[]		urinary tract obstruction
methylprednisolone		True	1.0494949999999998	Not found	False	[]		urinary tract inflammation
methylprednisolone		True	4.50169	Not found	False	[]		focal segmental glomerulosclerosis
methylprednisolone		True	1.225425	Not found	False	[]		glomerulonephritis chronic
methylprednisolone		True	1.783557	Not found	False	[]		glomerulonephritis membranoproliferative
methylprednisolone		True	2.041424	Not found	False	[]		glomerulonephritis membranous
methylprednisolone		True	2.26674	Not found	False	[]		glomerulonephritis minimal lesion
methylprednisolone		True	3.607725	Not found	False	[]		glomerulonephritis proliferative
methylprednisolone		True	3.519904	Not found	False	[]		glomerulonephritis rapidly progressive
methylprednisolone		True	6.736259	Not found	False	[]		mesangioproliferative glomerulonephritis
methylprednisolone		True	1.044915	Not found	False	[]		nephritis
methylprednisolone		True	1.489695	Not found	False	[]		tubulointerstitial nephritis
methylprednisolone		True	8.5858	Not found	False	[]		diffuse mesangial sclerosis
methylprednisolone		True	1.654735	Not found	False	[]		glomerulosclerosis
methylprednisolone		True	4.101372	Not found	False	[]		renal tubular atrophy
methylprednisolone		True	1.493582	Not found	False	[]		renal tubular disorder
methylprednisolone		True	2.16617	Not found	False	[]		kidney fibrosis
methylprednisolone		True	1.2718704	Not found	False	[]		renal disorder
methylprednisolone		True	3.858432	Not found	False	[]		renal haemorrhage
methylprednisolone		True	1.228426	Not found	False	[]		renal mass
methylprednisolone		True	3.77527	Not found	False	[]		renal pelvis fistula
methylprednisolone		True	1.0596754000000002	Not found	False	[]		acute kidney injury
methylprednisolone		True	2.3322965	Not found	False	[]		anuria
methylprednisolone		True	2.065069	Not found	False	[]		oliguria
methylprednisolone		True	1.452308	Not found	False	[]		postrenal failure
methylprednisolone		True	1.693869	Not found	False	[]		chronic kidney disease
methylprednisolone		True	1.5544126	Not found	False	[]		renal impairment
methylprednisolone		True	2.432466	Not found	False	[]		hypertensive nephropathy
methylprednisolone		True	1.897757	Not found	False	[]		hydronephrosis
methylprednisolone		True	1.709451	Not found	False	[]		pelvi-ureteric obstruction
methylprednisolone		True	1.696233	Not found	False	[]		kidney enlargement
methylprednisolone		True	1.542066	Not found	False	[]		pyelocaliectasis
methylprednisolone		True	1.218765	Not found	False	[]		renal atrophy
methylprednisolone		True	2.505177	Not found	False	[]		renal hypertrophy
methylprednisolone		True	4.500033	Not found	False	[]		glomerular vascular disorder
methylprednisolone		True	6.021198	Not found	False	[]		nephroangiosclerosis
methylprednisolone		True	3.050474	Not found	False	[]		renal aneurysm
methylprednisolone		True	2.359308	Not found	False	[]		renal arteriosclerosis
methylprednisolone		True	2.055377	Not found	False	[]		renal arteritis
methylprednisolone		True	3.595668	Not found	False	[]		renal artery arteriosclerosis
methylprednisolone		True	2.081308	Not found	False	[]		renal artery stenosis
methylprednisolone		True	2.948473	Not found	False	[]		renal artery thrombosis
methylprednisolone		True	2.534561	Not found	False	[]		renal cortical necrosis
methylprednisolone		True	2.341745	Not found	False	[]		renal embolism
methylprednisolone		True	1.55895	Not found	False	[]		renal infarct
methylprednisolone		True	2.359308	Not found	False	[]		renal ischaemia
methylprednisolone		True	4.149034	Not found	False	[]		renal necrosis
methylprednisolone		True	1.965735	Not found	False	[]		renal tubular necrosis
methylprednisolone		True	4.133994	Not found	False	[]		renal vein occlusion
methylprednisolone		True	2.707554	Not found	False	[]		renal vein thrombosis
methylprednisolone		True	2.793839	Not found	False	[]		renal vessel disorder
methylprednisolone		True	2.043601	Not found	False	[]		ureteral disorder
methylprednisolone		True	3.060883	Not found	False	[]		ureteral necrosis
methylprednisolone		True	3.77527	Not found	False	[]		ureteral spasm
methylprednisolone		True	1.2746529999999998	Not found	False	[]		ureteric dilatation
methylprednisolone		True	1.859306	Not found	False	[]		ureteric obstruction
methylprednisolone		True	3.647635	Not found	False	[]		ureteric stenosis
methylprednisolone		True	8.5858	Not found	False	[]		urethral fistula
methylprednisolone		True	3.77527	Not found	False	[]		urethritis noninfective
methylprednisolone		True	2.756008	Not found	False	[]		bladder irritation
methylprednisolone		True	1.709451	Not found	False	[]		bladder tamponade
methylprednisolone		True	1.268373	Not found	False	[]		micturition disorder
methylprednisolone		True	1.669479	Not found	False	[]		micturition frequency decreased
methylprednisolone		True	4.997816	Not found	False	[]		urinary retention
methylprednisolone		True	3.77527	Not found	False	[]		strangury
methylprednisolone		True	2.17864	Not found	False	[]		terminal dribbling
methylprednisolone		True	2.341745	Not found	False	[]		albuminuria
methylprednisolone		True	1.5052063	Not found	False	[]		haematuria
methylprednisolone		True	2.108139	Not found	False	[]		haemoglobinuria
methylprednisolone		True	2.5168540000000004	Not found	False	[]		hyperoxaluria
methylprednisolone		True	2.17864	Not found	False	[]		hyperuricosuria
methylprednisolone		True	1.507633	Not found	False	[]		leukocyturia
methylprednisolone		True	1.440505	Not found	False	[]		pneumaturia
methylprednisolone		True	2.344096	Not found	False	[]		pyuria
methylprednisolone		True	1.193778	Not found	False	[]		renal pain
methylprednisolone		True	1.0494949999999998	Not found	False	[]		urinary tract pain
methylprednisolone		True	1.693869	Not found	False	[]		nephrocalcinosis
methylprednisolone		True	2.17864	Not found	False	[]		stag horn calculus
methylprednisolone		True	1.18347	Not found	False	[]		ureterolithiasis
methylprednisolone		True	1.225425	Not found	False	[]		calculus urethral
methylprednisolone		True	1.35299	Not found	False	[]		calculus urinary
methylprednisolone		True	18.77527	Not found	False	[]		breast atrophy
methylprednisolone		True	1.359246	Not found	False	[]		nipple disorder
methylprednisolone		True	8.5858	Not found	False	[]		uterine cervix atrophy
methylprednisolone		True	1.709451	Not found	False	[]		balanoposthitis
methylprednisolone		True	3.356838	Not found	False	[]		epididymitis
methylprednisolone		True	1.960029	Not found	False	[]		menopausal symptoms
methylprednisolone		True	1.510136	Not found	False	[]		atrophic vulvovaginitis
methylprednisolone		True	5.753817	Not found	False	[]		ovarian haemorrhage
methylprednisolone		True	1.825046	Not found	False	[]		ovarian mass
methylprednisolone		True	2.17864	Not found	False	[]		acquired phimosis
methylprednisolone		True	1.0494949999999998	Not found	False	[]		penile oedema
methylprednisolone		True	2.17864	Not found	False	[]		scrotal erythema
methylprednisolone		True	1.245873	Not found	False	[]		scrotal pain
methylprednisolone		True	2.432466	Not found	False	[]		scrotal swelling
methylprednisolone		True	1.566638	Not found	False	[]		benign prostatic hyperplasia
methylprednisolone		True	1.38198	Not found	False	[]		prostate tenderness
methylprednisolone		True	3.77527	Not found	False	[]		prostatic mass
methylprednisolone		True	1.941013	Not found	False	[]		genital disorder female
methylprednisolone		True	1.38198	Not found	False	[]		genital disorder male
methylprednisolone		True	3.625878	Not found	False	[]		genital ulceration
methylprednisolone		True	1.08165	Not found	False	[]		oedema genital
methylprednisolone		True	1.854528	Not found	False	[]		perineal pain
methylprednisolone		True	3.77527	Not found	False	[]		spermatogenesis abnormal
methylprednisolone		True	1.55517	Not found	False	[]		testicular swelling
methylprednisolone		True	1.365019	Not found	False	[]		uterine prolapse
methylprednisolone		True	1.38198	Not found	False	[]		uterovaginal prolapse
methylprednisolone		True	1.941013	Not found	False	[]		adnexa uteri mass
methylprednisolone		True	2.17864	Not found	False	[]		pelvic congestion
methylprednisolone		True	1.138512	Not found	False	[]		pelvic haematoma
methylprednisolone		True	1.061514	Not found	False	[]		endometrial hyperplasia
methylprednisolone		True	3.77527	Not found	False	[]		uterine atrophy
methylprednisolone		True	3.77527	Not found	False	[]		uterine fibrosis
methylprednisolone		True	1.326018	Not found	False	[]		uterine haemorrhage
methylprednisolone		True	2.17864	Not found	False	[]		uterine tenderness
methylprednisolone		True	2.5168540000000004	Not found	False	[]		uterine atony
methylprednisolone		True	1.38198	Not found	False	[]		vaginal dysplasia
methylprednisolone		True	4.452308	Not found	False	[]		vaginal ulceration
methylprednisolone		True	1.043087	Not found	False	[]		vulval disorder
methylprednisolone		True	9.292917	Not found	False	[]		coital bleeding
methylprednisolone		True	1.101036	Not found	False	[]		vaginal discharge
methylprednisolone		True	4.427995	Not found	False	[]		vulvovaginal dryness
methylprednisolone		True	2.055377	Not found	False	[]		breast calcifications
methylprednisolone		True	1.220381	Not found	False	[]		bronchial disorder
methylprednisolone		True	1.997753	Not found	False	[]		bronchial secretion retention
methylprednisolone		True	14.087147	Not found	False	[]		bronchial ulceration
methylprednisolone		True	8.5858	Not found	False	[]		noninfective bronchitis
methylprednisolone		True	1.110961	Not found	False	[]		bronchial hyperreactivity
methylprednisolone		True	1.249635	Not found	False	[]		bronchial obstruction
methylprednisolone		True	5.053173	Not found	False	[]		bronchostenosis
methylprednisolone		True	2.383458	Not found	False	[]		chronic obstructive pulmonary disease
methylprednisolone		True	1.547684	Not found	False	[]		obliterative bronchiolitis
methylprednisolone		True	1.273234	Not found	False	[]		obstructive airways disorder
methylprednisolone		True	2.804964	Not found	False	[]		status asthmaticus
methylprednisolone		True	1.1952943	Not found	False	[]		wheezing
methylprednisolone		True	1.230444	Not found	False	[]		alveolitis
methylprednisolone		True	2.589728	Not found	False	[]		diffuse alveolar damage
methylprednisolone		True	3.77527	Not found	False	[]		necrotising bronchiolitis
methylprednisolone		True	2.5168540000000004	Not found	False	[]		pneumonia lipoid
methylprednisolone		True	2.128988	Not found	False	[]		acute interstitial pneumonitis
methylprednisolone		True	1.2462366	Not found	False	[]		atelectasis
methylprednisolone		True	1.227281	Not found	False	[]		emphysema
methylprednisolone		True	2.669371	Not found	False	[]		idiopathic pulmonary fibrosis
methylprednisolone		True	1.6291366	Not found	False	[]		interstitial lung disease
methylprednisolone		True	1.379389	Not found	False	[]		lung consolidation
methylprednisolone		True	1.5500497999999998	Not found	False	[]		lung infiltration
methylprednisolone		True	2.409594	Not found	False	[]		organising pneumonia
methylprednisolone		True	3.83014	Not found	False	[]		pulmonary alveolar haemorrhage
methylprednisolone		True	2.5168540000000004	Not found	False	[]		cystic lung disease
methylprednisolone		True	1.298224	Not found	False	[]		pulmonary cavitation
methylprednisolone		True	3.77527	Not found	False	[]		pulmonary fistula
methylprednisolone		True	2.1417184	Not found	False	[]		acute respiratory distress syndrome
methylprednisolone		True	2.104757	Not found	False	[]		non-cardiogenic pulmonary oedema
methylprednisolone		True	4.208968	Not found	False	[]		bronchopleural fistula
methylprednisolone		True	1.205046	Not found	False	[]		pleural fibrosis
methylprednisolone		True	1.322993	Not found	False	[]		pleurisy
methylprednisolone		True	1.7362932	Not found	False	[]		pneumothorax
methylprednisolone		True	1.2254294	Not found	False	[]		pleural effusion
methylprednisolone		True	1.133194	Not found	False	[]		pulmonary arterial hypertension
methylprednisolone		True	2.341828	Not found	False	[]		pulmonary artery thrombosis
methylprednisolone		True	1.1699400999999998	Not found	False	[]		pulmonary embolism
methylprednisolone		True	1.354331	Not found	False	[]		pulmonary infarction
methylprednisolone		True	3.16336	Not found	False	[]		pulmonary venous thrombosis
methylprednisolone		True	5.753817	Not found	False	[]		pulmonary arteriopathy
methylprednisolone		True	8.5858	Not found	False	[]		pulmonary artery aneurysm
methylprednisolone		True	2.055377	Not found	False	[]		pulmonary artery dilatation
methylprednisolone		True	1.94543	Not found	False	[]		pulmonary vascular disorder
methylprednisolone		True	8.5858	Not found	False	[]		pulmonary vein occlusion
methylprednisolone		True	1.220311	Not found	False	[]		hypopnoea
methylprednisolone		True	1.8837280000000003	Not found	False	[]		hypoventilation
methylprednisolone		True	1.854528	Not found	False	[]		prolonged expiration
methylprednisolone		True	1.8421401	Not found	False	[]		respiratory distress
methylprednisolone		True	1.8484326	Not found	False	[]		tachypnoea
methylprednisolone		True	1.001405	Not found	False	[]		brain hypoxia
methylprednisolone		True	1.359246	Not found	False	[]		hypocapnia
methylprednisolone		True	1.4529767	Not found	False	[]		hypoxia
methylprednisolone		True	1.55517	Not found	False	[]		respiratory gas exchange disorder
methylprednisolone		True	1.0732836	Not found	False	[]		productive cough
methylprednisolone		True	1.88337	Not found	False	[]		sputum retention
methylprednisolone		True	2.201248	Not found	False	[]		increased bronchial secretion
methylprednisolone		True	1.0494949999999998	Not found	False	[]		increased viscosity of bronchial secretion
methylprednisolone		True	3.805730000000001	Not found	False	[]		lung hyperinflation
methylprednisolone		True	3.77527	Not found	False	[]		pulmonary haematoma
methylprednisolone		True	1.985098	Not found	False	[]		pulmonary haemorrhage
methylprednisolone		True	1.225425	Not found	False	[]		rales
methylprednisolone		True	2.404624	Not found	False	[]		rhonchi
methylprednisolone		True	1.4864391	Not found	False	[]		acute respiratory failure
methylprednisolone		True	5.269726	Not found	False	[]		use of accessory respiratory muscles
methylprednisolone		True	1.358685	Not found	False	[]		painful respiration
methylprednisolone		True	1.570817	Not found	False	[]		respiration abnormal
methylprednisolone		True	1.306217	Not found	False	[]		suffocation feeling
methylprednisolone		True	2.077462	Not found	False	[]		bronchopneumopathy
methylprednisolone		True	1.2254584	Not found	False	[]		lung disorder
methylprednisolone		True	1.520178	Not found	False	[]		respiratory disorder
methylprednisolone		True	2.756008	Not found	False	[]		respiratory tract inflammation
methylprednisolone		True	2.103968	Not found	False	[]		paranasal sinus discomfort
methylprednisolone		True	1.014544	Not found	False	[]		upper-airway cough syndrome
methylprednisolone		True	3.223539	Not found	False	[]		upper airway obstruction
methylprednisolone		True	1.332535	Not found	False	[]		upper respiratory tract inflammation
methylprednisolone		True	9.000017	Not found	False	[]		mediastinal haematoma
methylprednisolone		True	2.83421	Not found	False	[]		pneumomediastinum
methylprednisolone		True	3.77527	Not found	False	[]		pulmonary hilar enlargement
methylprednisolone		True	2.6118520000000003	Not found	False	[]		pulmonary hilum mass
methylprednisolone		True	2.103968	Not found	False	[]		laryngeal disorder
methylprednisolone		True	1.38198	Not found	False	[]		laryngeal granuloma
methylprednisolone		True	1.38198	Not found	False	[]		laryngeal obstruction
methylprednisolone		True	1.669479	Not found	False	[]		laryngeal stenosis
methylprednisolone		True	1.5120289999999998	Not found	False	[]		laryngospasm
methylprednisolone		True	1.225749	Not found	False	[]		nasal disorder
methylprednisolone		True	2.17864	Not found	False	[]		nasal odour
methylprednisolone		True	1.43387	Not found	False	[]		nasal oedema
methylprednisolone		True	1.209218	Not found	False	[]		nasal septum deviation
methylprednisolone		True	5.161197	Not found	False	[]		nasal septum disorder
methylprednisolone		True	1.612744	Not found	False	[]		nasal ulcer
methylprednisolone		True	4.133994	Not found	False	[]		paranasal sinus mucosal hypertrophy
methylprednisolone		True	5.753817	Not found	False	[]		adenoidal hypertrophy
methylprednisolone		True	3.63441	Not found	False	[]		pharyngeal disorder
methylprednisolone		True	2.184134	Not found	False	[]		pharyngeal inflammation
methylprednisolone		True	2.666688	Not found	False	[]		pharyngeal mass
methylprednisolone		True	1.001405	Not found	False	[]		pharyngeal ulceration
methylprednisolone		True	1.225749	Not found	False	[]		tonsillar disorder
methylprednisolone		True	1.772296	Not found	False	[]		tonsillar hypertrophy
methylprednisolone		True	3.77527	Not found	False	[]		tracheal inflammation
methylprednisolone		True	1.23994	Not found	False	[]		tracheal stenosis
methylprednisolone		True	12.569559	Not found	False	[]		tracheal ulcer
methylprednisolone		True	2.055377	Not found	False	[]		xeroderma
methylprednisolone		True	18.77527	Not found	False	[]		skin dystrophy
methylprednisolone		True	3.16336	Not found	False	[]		acantholysis
methylprednisolone		True	3.859406	Not found	False	[]		epidermal necrosis
methylprednisolone		True	9.183524	Not found	False	[]		excessive skin
methylprednisolone		True	8.5858	Not found	False	[]		koebner phenomenon
methylprednisolone		True	3.77527	Not found	False	[]		skin degenerative disorder
methylprednisolone		True	1.411578	Not found	False	[]		skin fissures
methylprednisolone		True	1.591768	Not found	False	[]		skin fragility
methylprednisolone		True	1.1119643	Not found	False	[]		skin lesion
methylprednisolone		True	1.234244	Not found	False	[]		skin necrosis
methylprednisolone		True	5.753817	Not found	False	[]		sticky skin
methylprednisolone		True	1.2394151	Not found	False	[]		swelling face
methylprednisolone		True	3.16336	Not found	False	[]		transient acantholytic dermatosis
methylprednisolone		True	3.77527	Not found	False	[]		eczema weeping
methylprednisolone		True	3.797794	Not found	False	[]		intertrigo
methylprednisolone		True	1.580358	Not found	False	[]		prurigo
methylprednisolone		True	1.769224	Not found	False	[]		generalised erythema
methylprednisolone		True	1.0651078	Not found	False	[]		rash erythematous
methylprednisolone		True	8.5858	Not found	False	[]		dermatitis exfoliative generalised
methylprednisolone		True	2.341828	Not found	False	[]		nikolsky's sign
methylprednisolone		True	5.483634	Not found	False	[]		granuloma skin
methylprednisolone		True	3.77527	Not found	False	[]		lichen striatus
methylprednisolone		True	5.0875330000000005	Not found	False	[]		parapsoriasis
methylprednisolone		True	5.0875330000000005	Not found	False	[]		pityriasis lichenoides et varioliformis acuta
methylprednisolone		True	3.77527	Not found	False	[]		polymorphic light eruption
methylprednisolone		True	8.5858	Not found	False	[]		itching scar
methylprednisolone		True	5.269726	Not found	False	[]		rash follicular
methylprednisolone		True	1.38198	Not found	False	[]		mucocutaneous rash
methylprednisolone		True	1.1273311	Not found	False	[]		rash maculo-papular
methylprednisolone		True	2.394266	Not found	False	[]		rash scarlatiniform
methylprednisolone		True	2.17864	Not found	False	[]		pityriasis
methylprednisolone		True	1.234177	Not found	False	[]		decubitus ulcer
methylprednisolone		True	8.5858	Not found	False	[]		cafe au lait spots
methylprednisolone		True	1.245873	Not found	False	[]		ephelides
methylprednisolone		True	2.394266	Not found	False	[]		lentigo
methylprednisolone		True	1.001405	Not found	False	[]		skin hypopigmentation
methylprednisolone		True	1.474836	Not found	False	[]		pigmentation disorder
methylprednisolone		True	1.38198	Not found	False	[]		panniculitis lobular
methylprednisolone		True	9.292917	Not found	False	[]		adiposis dolorosa
methylprednisolone		True	2.829252	Not found	False	[]		skin mass
methylprednisolone		True	9.000017	Not found	False	[]		poikiloderma
methylprednisolone		True	1.38198	Not found	False	[]		mucocutaneous ulceration
methylprednisolone		True	1.249635	Not found	False	[]		skin erosion
methylprednisolone		True	1.2899235	Not found	False	[]		skin ulcer
methylprednisolone		True	8.5858	Not found	False	[]		diffuse alopecia
methylprednisolone		True	3.050474	Not found	False	[]		alopecia totalis
methylprednisolone		True	2.17864	Not found	False	[]		nail bed bleeding
methylprednisolone		True	1.011263	Not found	False	[]		nail disorder
methylprednisolone		True	3.797794	Not found	False	[]		nail dystrophy
methylprednisolone		True	1.667203	Not found	False	[]		onychalgia
methylprednisolone		True	3.203081	Not found	False	[]		onycholysis
methylprednisolone		True	1.06224	Not found	False	[]		hair disorder
methylprednisolone		True	2.011017	Not found	False	[]		haemorrhage subcutaneous
methylprednisolone		True	2.17864	Not found	False	[]		skin haemorrhage
methylprednisolone		True	4.292917	Not found	False	[]		angiodermatitis
methylprednisolone		True	5.753817	Not found	False	[]		vascular skin disorder
methylprednisolone		True	8.287781	Not found	False	[]		capillaritis
methylprednisolone		True	2.426465	Not found	False	[]		livedo reticularis
methylprednisolone		True	1.709451	Not found	False	[]		lividity
methylprednisolone		True	1.035285	Not found	False	[]		vasoconstriction
methylprednisolone		True	1.440505	Not found	False	[]		spider naevus
methylprednisolone		True	1.0494949999999998	Not found	False	[]		exfoliative rash
methylprednisolone		True	1.0676822	Not found	False	[]		off label use
methylprednisolone		True	1.039981	Not found	False	[]		aneurysm
methylprednisolone		True	3.33356	Not found	False	[]		aneurysm ruptured
methylprednisolone		True	8.5858	Not found	False	[]		venous aneurysm
methylprednisolone		True	1.057531	Not found	False	[]		aortic aneurysm
methylprednisolone		True	1.2848320000000002	Not found	False	[]		aortic aneurysm rupture
methylprednisolone		True	2.310447	Not found	False	[]		aortic dissection
methylprednisolone		True	1.126639	Not found	False	[]		peripheral artery aneurysm
methylprednisolone		True	1.238442	Not found	False	[]		aortic arteriosclerosis
methylprednisolone		True	2.5168540000000004	Not found	False	[]		arterial spasm
methylprednisolone		True	1.34057	Not found	False	[]		arteriosclerosis
methylprednisolone		True	5.35777	Not found	False	[]		haemorrhagic infarction
methylprednisolone		True	1.369568	Not found	False	[]		ischaemia
methylprednisolone		True	2.103968	Not found	False	[]		vascular insufficiency
methylprednisolone		True	1.050296	Not found	False	[]		vascular occlusion
methylprednisolone		True	2.5168540000000004	Not found	False	[]		vascular stenosis
methylprednisolone		True	6.021198	Not found	False	[]		peripheral venous disease
methylprednisolone		True	1.452308	Not found	False	[]		venous stenosis
methylprednisolone		True	1.709451	Not found	False	[]		peripheral artery stenosis
methylprednisolone		True	1.833886	Not found	False	[]		intermittent claudication
methylprednisolone		True	8.5858	Not found	False	[]		ischaemic limb pain
methylprednisolone		True	1.300011	Not found	False	[]		peripheral ischaemia
methylprednisolone		True	1.647887	Not found	False	[]		raynaud's phenomenon
methylprednisolone		True	1.854528	Not found	False	[]		inferior vena caval occlusion
methylprednisolone		True	1.078034	Not found	False	[]		blood pressure fluctuation
methylprednisolone		True	1.293622	Not found	False	[]		circulatory collapse
methylprednisolone		True	1.319579	Not found	False	[]		hypovolaemic shock
methylprednisolone		True	5.269726	Not found	False	[]		diastolic hypotension
methylprednisolone		True	1.825046	Not found	False	[]		aortic thrombosis
methylprednisolone		True	1.223172	Not found	False	[]		arterial thrombosis
methylprednisolone		True	1.62051	Not found	False	[]		post thrombotic syndrome
methylprednisolone		True	1.0001264	Not found	False	[]		thrombosis
methylprednisolone		True	2.103968	Not found	False	[]		venous thrombosis
methylprednisolone		True	1.1884	Not found	False	[]		peripheral artery thrombosis
methylprednisolone		True	1.1920136	Not found	False	[]		deep vein thrombosis
methylprednisolone		True	1.207381	Not found	False	[]		thrombophlebitis superficial
methylprednisolone		True	1.2443430000000002	Not found	False	[]		venous thrombosis limb
methylprednisolone		True	1.390865	Not found	False	[]		vena cava thrombosis
methylprednisolone		True	1.97508	Not found	False	[]		arterial disorder
methylprednisolone		True	2.33198	Not found	False	[]		haemodynamic instability
methylprednisolone		True	1.070643	Not found	False	[]		hyperaemia
methylprednisolone		True	2.09371	Not found	False	[]		microangiopathy
methylprednisolone		True	4.452308	Not found	False	[]		phlebolith
methylprednisolone		True	2.077397	Not found	False	[]		vascular calcification
methylprednisolone		True	3.77527	Not found	False	[]		vascular fragility
methylprednisolone		True	1.6311909999999998	Not found	False	[]		vein disorder
methylprednisolone		True	1.225425	Not found	False	[]		angiodysplasia
methylprednisolone		True	6.483384	Not found	False	[]		arteriovenous fistula
methylprednisolone		True	1.7972509999999997	Not found	False	[]		extravasation blood
methylprednisolone		True	1.1455821	Not found	False	[]		haematoma
methylprednisolone		True	2.075956	Not found	False	[]		venous haemorrhage
methylprednisolone		True	1.335797	Not found	False	[]		hypertensive crisis
methylprednisolone		True	1.138512	Not found	False	[]		hypertensive emergency
methylprednisolone		True	1.478896	Not found	False	[]		essential hypertension
methylprednisolone		True	2.341745	Not found	False	[]		labile hypertension
methylprednisolone		True	28.84531	Not found	False	[]		prehypertension
methylprednisolone		True	1.225425	Not found	False	[]		secondary hypertension
methylprednisolone		True	4.006121	Not found	False	[]		aortitis
methylprednisolone		True	2.581488	Not found	False	[]		arteritis
methylprednisolone		True	3.16336	Not found	False	[]		periphlebitis
methylprednisolone		True	2.862182	Not found	False	[]		monoclonal gammopathy
methylprednisolone		True	2.347781	Not found	False	[]		thrombocytosis
methylprednisolone		True	18.77527	Not found	False	[]		autoimmune lymphoproliferative syndrome
methylprednisolone		True	2.17864	Not found	False	[]		henoch-schonlein purpura nephritis
methylprednisolone		True	8.5858	Not found	False	[]		familial haemophagocytic lymphohistiocytosis
methylprednisolone		True	3.778941	Not found	False	[]		post transplant lymphoproliferative disorder
methylprednisolone		True	3.060883	Not found	False	[]		epstein-barr virus associated lymphoma
methylprednisolone		True	1.035109	Not found	False	[]		pulseless electrical activity
methylprednisolone		True	8.5858	Not found	False	[]		hashimoto's encephalopathy
methylprednisolone		True	8.5858	Not found	False	[]		ocular ischaemic syndrome
methylprednisolone		True	2.17864	Not found	False	[]		mesenteritis
methylprednisolone		True	18.77527	Not found	False	[]		detachment of macular retinal pigment epithelium
methylprednisolone		True	2.055377	Not found	False	[]		intraductal papillary mucinous neoplasm
methylprednisolone		True	8.5858	Not found	False	[]		pancreatic cyst rupture
methylprednisolone		True	1.225425	Not found	False	[]		pancreatic steatosis
methylprednisolone		True	7.421478	Not found	False	[]		graft versus host disease in gastrointestinal tract
methylprednisolone		True	8.5858	Not found	False	[]		mesenteric haemorrhage
methylprednisolone		True	1.198826	Not found	False	[]		oral mucosal blistering
methylprednisolone		True	2.943403	Not found	False	[]		device related sepsis
methylprednisolone		True	4.947063	Not found	False	[]		chemical peritonitis
methylprednisolone		True	9.000017	Not found	False	[]		submaxillary gland enlargement
methylprednisolone		True	2.756008	Not found	False	[]		encephalitis autoimmune
methylprednisolone		True	1.38198	Not found	False	[]		undifferentiated connective tissue disease
methylprednisolone		True	9.000017	Not found	False	[]		immune-mediated necrotising myopathy
methylprednisolone		True	1.38198	Not found	False	[]		injection related reaction
methylprednisolone		True	18.77527	Not found	False	[]		abscess sterile
methylprednisolone		True	4.133994	Not found	False	[]		sensitisation
methylprednisolone		True	1.248184	Not found	False	[]		spinal pain
methylprednisolone		True	2.487146	Not found	False	[]		suspected transmission of an infectious agent via product
methylprednisolone		True	29.333358	Not found	False	[]		transmission of an infectious agent via product
methylprednisolone		True	1.38198	Not found	False	[]		chronic hepatitis b
methylprednisolone		True	1.4125610000000002	Not found	False	[]		drug-induced liver injury
methylprednisolone		True	4.523456	Not found	False	[]		graft versus host disease in liver
methylprednisolone		True	2.302441	Not found	False	[]		graft versus host disease in skin
methylprednisolone		True	2.294159	Not found	False	[]		immune reconstitution inflammatory syndrome
methylprednisolone		True	6.736259	Not found	False	[]		burkholderia cepacia complex infection
methylprednisolone		True	21.899102	Not found	False	[]		burkholderia cepacia complex sepsis
methylprednisolone		True	9.183524	Not found	False	[]		streptococcal urinary tract infection
methylprednisolone		True	3.16336	Not found	False	[]		paraspinal abscess
methylprednisolone		True	3.77527	Not found	False	[]		pharynx radiation injury
methylprednisolone		True	18.77527	Not found	False	[]		viral myelitis
methylprednisolone		True	5.647934	Not found	False	[]		substance-induced psychotic disorder
methylprednisolone		True	2.17864	Not found	False	[]		fascial rupture
methylprednisolone		True	2.17864	Not found	False	[]		laryngeal haematoma
methylprednisolone		True	2.15032	Not found	False	[]		uterine perforation
methylprednisolone		True	4.133994	Not found	False	[]		tumour rupture
methylprednisolone		True	18.77527	Not found	False	[]		renal cyst haemorrhage
methylprednisolone		True	2.055377	Not found	False	[]		bladder outlet obstruction
methylprednisolone		True	1.5066770000000005	Not found	False	[]		prerenal failure
methylprednisolone		True	8.5858	Not found	False	[]		ischaemic nephropathy
methylprednisolone		True	2.0301970000000003	Not found	False	[]		acute lung injury
methylprednisolone		True	9.000017	Not found	False	[]		basal ganglia stroke
methylprednisolone		True	1.854528	Not found	False	[]		central nervous system haemorrhage
methylprednisolone		True	9.000017	Not found	False	[]		bronchial metaplasia
methylprednisolone		True	1.38198	Not found	False	[]		increased viscosity of upper respiratory secretion
methylprednisolone		True	8.5858	Not found	False	[]		upper respiratory tract irritation
methylprednisolone		True	4.471435	Not found	False	[]		osmotic demyelination syndrome
methylprednisolone		True	3.77527	Not found	False	[]		palmoplantar keratoderma
methylprednisolone		True	9.000017	Not found	False	[]		solar dermatitis
methylprednisolone		True	4.292917	Not found	False	[]		solar lentigo
methylprednisolone		True	2.666688	Not found	False	[]		hyporesponsive to stimuli
methylprednisolone		True	2.17864	Not found	False	[]		hypocalcaemic seizure
methylprednisolone		True	2.17864	Not found	False	[]		vibratory sense increased
methylprednisolone		True	1.225425	Not found	False	[]		exostosis of jaw
methylprednisolone		True	1.371943	Not found	False	[]		exposed bone in jaw
methylprednisolone		True	1.367571	Not found	False	[]		brain midline shift
methylprednisolone		True	1.720122	Not found	False	[]		vertebral foraminal stenosis
methylprednisolone		True	3.16336	Not found	False	[]		ankle deformity
methylprednisolone		True	2.290222	Not found	False	[]		facial asymmetry
methylprednisolone		True	1.1538339999999998	Not found	False	[]		low birth weight baby
methylprednisolone		True	1.0494949999999998	Not found	False	[]		dysplastic naevus
methylprednisolone		True	2.666688	Not found	False	[]		metastases to pelvis
methylprednisolone		True	1.38198	Not found	False	[]		emotional poverty
methylprednisolone		True	1.26832	Not found	False	[]		psychological trauma
methylprednisolone		True	9.183524	Not found	False	[]		distributive shock
methylprednisolone		True	2.17864	Not found	False	[]		plasma cell myeloma in remission
methylprednisolone		True	3.77527	Not found	False	[]		platelet dysfunction
methylprednisolone		True	8.5858	Not found	False	[]		eye contusion
methylprednisolone		True	8.5858	Not found	False	[]		medullary thyroid cancer
methylprednisolone		True	1.13969	Not found	False	[]		papillary thyroid cancer
methylprednisolone		True	1.709451	Not found	False	[]		large intestine benign neoplasm
methylprednisolone		True	1.38198	Not found	False	[]		small intestine adenocarcinoma
methylprednisolone		True	2.485972	Not found	False	[]		hepatocellular carcinoma
methylprednisolone		True	1.88337	Not found	False	[]		acute hepatitis b
methylprednisolone		True	3.77527	Not found	False	[]		acute hepatitis c
methylprednisolone		True	1.367571	Not found	False	[]		cholangiocarcinoma
methylprednisolone		True	2.505177	Not found	False	[]		herpes simplex encephalitis
methylprednisolone		True	4.292917	Not found	False	[]		bone contusion
methylprednisolone		True	1.284745	Not found	False	[]		meniscus injury
methylprednisolone		True	5.124665	Not found	False	[]		cerebrospinal fluid leakage
methylprednisolone		True	2.17864	Not found	False	[]		extradural neoplasm
methylprednisolone		True	1.38198	Not found	False	[]		schwannoma
methylprednisolone		True	5.753817	Not found	False	[]		oedematous kidney
methylprednisolone		True	3.16336	Not found	False	[]		endometrial adenocarcinoma
methylprednisolone		True	1.38198	Not found	False	[]		alveolar lung disease
methylprednisolone		True	4.500033	Not found	False	[]		laryngeal discomfort
methylprednisolone		True	3.77527	Not found	False	[]		postural tremor
methylprednisolone		True	14.087147	Not found	False	[]		muscle tone disorder
methylprednisolone		True	1.992712	Not found	False	[]		bone cancer
methylprednisolone		True	1.3002399999999998	Not found	False	[]		intraductal proliferative breast lesion
methylprednisolone		True	1.43387	Not found	False	[]		invasive ductal breast carcinoma
methylprednisolone		True	2.17864	Not found	False	[]		invasive lobular breast carcinoma
methylprednisolone		True	1.667203	Not found	False	[]		ear swelling
methylprednisolone		True	1.709451	Not found	False	[]		vascular pain
methylprednisolone		True	12.569559	Not found	False	[]		spinal epidural haematoma
methylprednisolone		True	2.689632	Not found	False	[]		herpes simplex meningoencephalitis
methylprednisolone		True	3.77527	Not found	False	[]		herpes zoster meningitis
methylprednisolone		True	8.5858	Not found	False	[]		spinal cord abscess
methylprednisolone		True	1.2111150000000002	Not found	False	[]		product use issue
methylprednisolone		True	3.77527	Not found	False	[]		nasal pruritus
methylprednisolone		True	1.38198	Not found	False	[]		hyperferritinaemia
methylprednisolone		True	8.5858	Not found	False	[]		vein collapse
methylprednisolone		True	3.77527	Not found	False	[]		monoclonal b-cell lymphocytosis
methylprednisolone		True	3.77527	Not found	False	[]		mucosal pain
methylprednisolone		True	9.000017	Not found	False	[]		sinus node dysfunction
methylprednisolone		True	8.5858	Not found	False	[]		post infection glomerulonephritis
vitamin e		True	1.069752					iron deficiency anaemia
vitamin e		True	1.225506					pernicious anaemia
vitamin e		True	2.345502					anaemia postoperative
vitamin e		True	3.163435					conjunctival pallor
vitamin e		True	1.519208					anaemia of chronic disease
vitamin e		True	8.58584					myeloid maturation arrest
vitamin e		True	1.488298					ecchymosis
vitamin e		True	1.152832					increased tendency to bruise
vitamin e		True	1.103638					petechiae
vitamin e		True	3.77532					factor viii deficiency
vitamin e		True	9.00008					hypoprothrombinaemia
vitamin e		True	1.5067760000000003					antiphospholipid syndrome
vitamin e		True	1.167787					blood disorder
vitamin e		True	8.58584					bone marrow oedema syndrome
vitamin e		True	3.59576					transfusion reaction
vitamin e		True	2.055455					marrow hyperplasia
vitamin e		True	2.055455					essential thrombocythaemia
vitamin e		True	8.58584					sickle cell anaemia
vitamin e		True	3.77532					coombs positive haemolytic anaemia
vitamin e		True	1.839782					leukaemia
vitamin e		True	1.709531					acute leukaemia
vitamin e		True	1.38204					acute lymphocytic leukaemia
vitamin e		True	8.58584					acute promyelocytic leukaemia
vitamin e		True	1.434918					chronic lymphocytic leukaemia
vitamin e		True	8.58584					chronic lymphocytic leukaemia transformation
vitamin e		True	2.1787					myelodysplastic syndrome transformation
vitamin e		True	3.77532					hodgkin's disease stage iii
vitamin e		True	4.134066					central nervous system lymphoma
vitamin e		True	8.58584					malignant lymphoid neoplasm
vitamin e		True	28.84537					peripheral t-cell lymphoma unspecified
vitamin e		True	5.269812					gammopathy
vitamin e		True	1.709531					hypergammaglobulinaemia benign monoclonal
vitamin e		True	1.138613					polycythaemia
vitamin e		True	2.076053					red blood cell abnormality
vitamin e		True	1.5067760000000003					hilar lymphadenopathy
vitamin e		True	5.753886					lymph node calcification
vitamin e		True	2.290334					lymph node pain
vitamin e		True	18.77532					lymphadenitis bacterial
vitamin e		True	1.2823179999999998					lymphadenopathy
vitamin e		True	2.516931					lymphangitis
vitamin e		True	2.1787					lymphatic disorder
vitamin e		True	1.626317					lymphoedema
vitamin e		True	8.58584					paratracheal lymphadenopathy
vitamin e		True	2.1787					retroperitoneal lymphadenopathy
vitamin e		True	4.134066					splenic granuloma
vitamin e		True	8.58584					splenic injury
vitamin e		True	14.087216					splenic lesion
vitamin e		True	2.055455					splenic rupture
vitamin e		True	1.1725219999999998					splenomegaly
vitamin e		True	2.1787					pulmonary eosinophilia
vitamin e		True	1.709531					infectious mononucleosis
vitamin e		True	1.854626					lymphocytic infiltration
vitamin e		True	1.142784					leukopenia
vitamin e		True	1.0059					neutropenia
vitamin e		True	2.1787					neutropenic infection
vitamin e		True	1.225506					bone marrow failure
vitamin e		True	1.339991					atrioventricular block first degree
vitamin e		True	1.0410469999999998					bundle branch block right
vitamin e		True	1.0616310000000002					conduction disorder
vitamin e		True	8.58584					bradycardia neonatal
vitamin e		True	1.560676					extrasystoles
vitamin e		True	1.222697					complication associated with device
vitamin e		True	1.854955					atrial tachycardia
vitamin e		True	1.070921					sinus node dysfunction
vitamin e		True	1.482351					sinus bradycardia
vitamin e		True	1.6806359999999998					ventricular arrhythmia
vitamin e		True	1.743564					ventricular extrasystoles
vitamin e		True	5.269812					cardiotoxicity
vitamin e		True	2.1787					heart transplant rejection
vitamin e		True	1.38204					cardiac infection
vitamin e		True	2.1787					clubbing
vitamin e		True	1.2352876					dizziness
vitamin e		True	1.2011029					palpitations
vitamin e		True	1.076538					presyncope
vitamin e		True	1.024282					syncope
vitamin e		True	4.915982					dyspnoea
vitamin e		True	1.38204					dyspnoea at rest
vitamin e		True	1.249764					dyspnoea exertional
vitamin e		True	1.148003					orthopnoea
vitamin e		True	2.1787					metastases to heart
vitamin e		True	1.299171					aortic valve incompetence
vitamin e		True	1.149456					mitral valve calcification
vitamin e		True	1.4342290000000002					mitral valve incompetence
vitamin e		True	8.58584					tricuspid valve disease
vitamin e		True	1.167972					tricuspid valve incompetence
vitamin e		True	1.063643					coronary artery occlusion
vitamin e		True	3.77532					coronary artery reocclusion
vitamin e		True	2.1787					coronary ostial stenosis
vitamin e		True	1.005177					angina pectoris
vitamin e		True	1.241533					angina unstable
vitamin e		True	1.771061					arteriospasm coronary
vitamin e		True	1.0606097					chest pain
vitamin e		True	4.134066					prinzmetal angina
vitamin e		True	4.500159					silent myocardial infarction
vitamin e		True	1.38204					endocarditis bacterial
vitamin e		True	1.38204					rheumatic fever
vitamin e		True	18.77532					subacute endocarditis
vitamin e		True	1.2487313999999998					oedema peripheral
vitamin e		True	1.076366					acute pulmonary oedema
vitamin e		True	1.478474					pulmonary congestion
vitamin e		True	2.1787					cor pulmonale chronic
vitamin e		True	1.209747					cardiomegaly
vitamin e		True	1.142762					dilatation atrial
vitamin e		True	1.193679					dilatation ventricular
vitamin e		True	1.132142					left atrial dilatation
vitamin e		True	1.336741					left ventricular hypertrophy
vitamin e		True	8.58584					myocardial calcification
vitamin e		True	1.42132					ventricular hypertrophy
vitamin e		True	2.0303570000000004					pericarditis
vitamin e		True	2.1787					postpericardiotomy syndrome
vitamin e		True	18.77532					dressler's syndrome
vitamin e		True	8.58584					heart valve incompetence
vitamin e		True	1.189857					peripheral swelling
vitamin e		True	1.245974					arteriovenous malformation
vitamin e		True	3.77532					retinitis pigmentosa
vitamin e		True	8.58584					adenomatous polyposis coli
vitamin e		True	1.38204					homocystinaemia
vitamin e		True	1.38204					gilbert's syndrome
vitamin e		True	1.667302					type v hyperlipidaemia
vitamin e		True	1.38204					porphyria non-acute
vitamin e		True	8.58584					foramen magnum stenosis
vitamin e		True	5.753886					osteopetrosis
vitamin e		True	2.1787					muscular dystrophy
vitamin e		True	2.1787					arnold-chiari malformation
vitamin e		True	8.58584					congenital neuropathy
vitamin e		True	3.77532					tourette's disorder
vitamin e		True	8.58584					bartter's syndrome
vitamin e		True	8.58584					renal hypoplasia
vitamin e		True	3.77532					phimosis
vitamin e		True	18.77532					cholesteatoma
vitamin e		True	1.5422479999999998					ear discomfort
vitamin e		True	3.716597					ear disorder
vitamin e		True	1.509409					ear pain
vitamin e		True	11.829298					otorrhoea
vitamin e		True	1.831555					cerumen impaction
vitamin e		True	1.097185					deafness
vitamin e		True	3.77532					neurosensory hypoacusis
vitamin e		True	2.10408					inner ear disorder
vitamin e		True	3.77532					viral labyrinthitis
vitamin e		True	1.63593					tinnitus
vitamin e		True	1.068123					vertigo
vitamin e		True	1.854955					vertigo positional
vitamin e		True	9.00008					vestibular neuronitis
vitamin e		True	2.1787					mastoid disorder
vitamin e		True	1.941125					mastoiditis
vitamin e		True	9.293006					otitis media acute
vitamin e		True	1.38204					otitis media chronic
vitamin e		True	8.58584					tympanic membrane hyperaemia
vitamin e		True	1.251534					adrenal insufficiency
vitamin e		True	1.440586					adrenocortical insufficiency acute
vitamin e		True	1.38204					secondary adrenocortical insufficiency
vitamin e		True	2.055455					adrenal neoplasm
vitamin e		True	3.77532					diabetic microangiopathy
vitamin e		True	5.269812					diabetic ulcer
vitamin e		True	8.58584					diabetic retinal oedema
vitamin e		True	1.679828					diabetic retinopathy
vitamin e		True	8.58584					androgenetic alopecia
vitamin e		True	1.440586					hypogonadism
vitamin e		True	1.667302					dysfunctional uterine bleeding
vitamin e		True	8.58584					hirsutism
vitamin e		True	6.736341					menstruation delayed
vitamin e		True	3.77532					oligomenorrhoea
vitamin e		True	2.1787					ovarian failure
vitamin e		True	1.389007					glucose tolerance impaired
vitamin e		True	2.055455					impaired fasting glucose
vitamin e		True	6.736341					hypoglycaemia unawareness
vitamin e		True	2.1787					pituitary-dependent cushing's syndrome
vitamin e		True	3.163435					pituitary tumour
vitamin e		True	1.4381270000000002					polydipsia
vitamin e		True	3.77532					hypercalcaemia of malignancy
vitamin e		True	3.77532					carcinoid tumour
vitamin e		True	3.163435					neuroendocrine carcinoma
vitamin e		True	1.264261					hypercalcaemia
vitamin e		True	5.269812					hypercalciuria
vitamin e		True	1.938105					hyperparathyroidism
vitamin e		True	1.0495769999999998					basedow's disease
vitamin e		True	1.456298					hyperthyroidism
vitamin e		True	1.2345739999999998					hypothyroidism
vitamin e		True	1.032904					thyroid neoplasm
vitamin e		True	1.451852					type 2 diabetes mellitus
vitamin e		True	8.58584					thyroid cancer
vitamin e		True	1.566387					cataract
vitamin e		True	2.432589					cataract nuclear
vitamin e		True	3.77532					conjunctival disorder
vitamin e		True	1.225506					corneal abrasion
vitamin e		True	5.753886					corneal erosion
vitamin e		True	2.055455					corneal opacity
vitamin e		True	8.58584					iris disorder
vitamin e		True	8.58584					exfoliation syndrome
vitamin e		True	1.38204					entropion
vitamin e		True	8.58584					eyelid erosion
vitamin e		True	2.290334					madarosis
vitamin e		True	2.055455					corneal disorder
vitamin e		True	1.513151					dry eye
vitamin e		True	4.293006					lacrimal disorder
vitamin e		True	2.1787					lacrimation decreased
vitamin e		True	1.322082					sjogren's syndrome
vitamin e		True	1.0349					eye pain
vitamin e		True	1.0889110000000002					eye swelling
vitamin e		True	1.709531					eyelids pruritus
vitamin e		True	8.58584					metastases to eye
vitamin e		True	1.626418					glaucoma
vitamin e		True	1.854955					conjunctival haemorrhage
vitamin e		True	2.184293					optic ischaemic neuropathy
vitamin e		True	2.34184					conjunctivitis
vitamin e		True	1.0495769999999998					conjunctivitis allergic
vitamin e		True	3.163435					conjunctivitis bacterial
vitamin e		True	28.84537					corneal oedema
vitamin e		True	1.555285					keratitis
vitamin e		True	1.38204					iridocyclitis
vitamin e		True	1.274769					uveitis
vitamin e		True	1.5918960000000002					blepharitis
vitamin e		True	18.77532					eyelid infection
vitamin e		True	2.1787					eyelid irritation
vitamin e		True	19.134066					meibomianitis
vitamin e		True	1.220487					eye infection
vitamin e		True	8.58584					eye infection staphylococcal
vitamin e		True	1.58675					eye irritation
vitamin e		True	1.803461					eye pruritus
vitamin e		True	3.77532					ocular hyperaemia
vitamin e		True	3.77532					neuromyelitis optica spectrum disorder
vitamin e		True	3.77532					periorbital cellulitis
vitamin e		True	2.1787					retinitis
vitamin e		True	5.753886					episcleritis
vitamin e		True	3.77532					scleral hyperaemia
vitamin e		True	8.58584					cataract operation complication
vitamin e		True	2.290334					eye injury
vitamin e		True	3.163435					optic nerve injury
vitamin e		True	4.134066					superficial injury of eye
vitamin e		True	1.434918					blepharospasm
vitamin e		True	1.2194200000000002					eyelid ptosis
vitamin e		True	3.163435					gaze palsy
vitamin e		True	4.293006					iiird nerve paralysis
vitamin e		True	2.076053					strabismus
vitamin e		True	2.055455					vith nerve paralysis
vitamin e		True	8.58584					floppy iris syndrome
vitamin e		True	1.24007					abnormal sensation in eye
vitamin e		True	2.055455					eye movement disorder
vitamin e		True	8.58584					hypoaesthesia eye
vitamin e		True	1.5067760000000003					papilloedema
vitamin e		True	5.753886					macular hole
vitamin e		True	4.387757					retinal degeneration
vitamin e		True	1.19754					retinal tear
vitamin e		True	8.58584					eye degenerative disorder
vitamin e		True	1.510264					vitreous haemorrhage
vitamin e		True	1.0495769999999998					retinal artery occlusion
vitamin e		True	4.537262					retinal vein occlusion
vitamin e		True	8.58584					arteriosclerotic retinopathy
vitamin e		True	2.1787					retinopathy hypertensive
vitamin e		True	1.10188					blindness
vitamin e		True	1.433168					blindness unilateral
vitamin e		True	14.354626					night blindness
vitamin e		True	1.094511					visual acuity reduced
vitamin e		True	1.245974					astigmatism
vitamin e		True	1.36767					myopia
vitamin e		True	2.666783					cyanopsia
vitamin e		True	2.516931					xanthopsia
vitamin e		True	1.5870689999999998					diplopia
vitamin e		True	8.58584					glare
vitamin e		True	1.2354246					vision blurred
vitamin e		True	1.38204					hemianopia homonymous
vitamin e		True	1.440586					optic nerve disorder
vitamin e		True	3.77532					oculogyric crisis
vitamin e		True	1.7215669999999998					visual impairment
vitamin e		True	5.753886					enterocele
vitamin e		True	4.277318999999999					rectocele
vitamin e		True	2.1787					abdominal wound dehiscence
vitamin e		True	2.756117					diaphragmatic hernia
vitamin e		True	1.002962					hiatus hernia
vitamin e		True	3.163435					femoral hernia
vitamin e		True	1.38204					anal skin tags
vitamin e		True	1.452423					anorectal disorder
vitamin e		True	2.666783					rectal prolapse
vitamin e		True	2.394402					anal pruritus
vitamin e		True	3.163435					anorectal discomfort
vitamin e		True	3.77532					perianal erythema
vitamin e		True	1.225506					rectal discharge
vitamin e		True	3.163435					rectal tenesmus
vitamin e		True	1.322082					colon adenoma
vitamin e		True	1.235141					large intestine polyp
vitamin e		True	1.881283					gastric polyps
vitamin e		True	2.34184					gastrointestinal tract adenoma
vitamin e		True	1.510264					rectal polyp
vitamin e		True	2.1787					benign salivary gland neoplasm
vitamin e		True	2.1787					mouth cyst
vitamin e		True	2.1787					alveolar osteitis
vitamin e		True	2.9265130000000004					dental caries
vitamin e		True	1.38204					periodontitis
vitamin e		True	1.2061259999999998					tooth abscess
vitamin e		True	1.652621					loose tooth
vitamin e		True	1.184185					periodontal disease
vitamin e		True	2.1787					poor dental condition
vitamin e		True	1.011972					tooth disorder
vitamin e		True	1.726372					tooth fracture
vitamin e		True	1.797364					tooth injury
vitamin e		True	3.77532					tooth socket haemorrhage
vitamin e		True	1.38204					dental discomfort
vitamin e		True	2.0303570000000004					hyperaesthesia teeth
vitamin e		True	1.377394					toothache
vitamin e		True	1.5067760000000003					pulpitis dental
vitamin e		True	7.329298					enamel anomaly
vitamin e		True	18.77532					gingival atrophy
vitamin e		True	1.973604					gingival disorder
vitamin e		True	2.1787					gingival hypertrophy
vitamin e		True	1.081781					gingival recession
vitamin e		True	2.748054					gingival ulceration
vitamin e		True	2.461661					gingivitis
vitamin e		True	1.0495769999999998					gingival abscess
vitamin e		True	1.1020180000000002					gingival pain
vitamin e		True	1.43835					diverticulum
vitamin e		True	1.46057					diverticulum intestinal
vitamin e		True	1.0431880000000002					diverticulum intestinal haemorrhagic
vitamin e		True	2.516931					diverticulitis intestinal haemorrhagic
vitamin e		True	8.58584					pancreatic steatosis
vitamin e		True	8.58584					pancreatic enlargement
vitamin e		True	9.00008					pancreatolithiasis
vitamin e		True	9.00008					sphincter of oddi dysfunction
vitamin e		True	8.58584					colon injury
vitamin e		True	8.58584					dysbiosis
vitamin e		True	1.177647					gastric disorder
vitamin e		True	1.106481					gastrointestinal disorder
vitamin e		True	5.269812					gastrointestinal oedema
vitamin e		True	1.0495769999999998					gastrointestinal stoma complication
vitamin e		True	3.061026					functional gastrointestinal disorder
vitamin e		True	18.77532					neurogenic bowel
vitamin e		True	3.77532					protein-losing gastroenteropathy
vitamin e		True	1.38204					enterovesical fistula
vitamin e		True	1.4303					hyperchlorhydria
vitamin e		True	1.709531					gastrointestinal melanosis
vitamin e		True	1.709531					mallory-weiss syndrome
vitamin e		True	1.667302					anal haemorrhage
vitamin e		True	2.817086					large intestinal haemorrhage
vitamin e		True	1.336488					rectal haemorrhage
vitamin e		True	1.13063					haematochezia
vitamin e		True	8.58584					anal candidiasis
vitamin e		True	8.58584					anal infection
vitamin e		True	1.183513					gastroenteritis
vitamin e		True	1.621114					gastroenteritis viral
vitamin e		True	1.0495769999999998					helicobacter gastritis
vitamin e		True	1.38204					abdominal wall abscess
vitamin e		True	2.1787					gastrointestinal viral infection
vitamin e		True	8.58584					helminthic infection
vitamin e		True	3.77532					typhoid fever
vitamin e		True	1.0616310000000002					clostridium colitis
vitamin e		True	3.320066					enterocolitis infectious
vitamin e		True	1.4303					oesophageal candidiasis
vitamin e		True	1.270376					gastritis
vitamin e		True	1.38204					enteritis
vitamin e		True	2.1787					pouchitis
vitamin e		True	3.77532					oesophagitis haemorrhagic
vitamin e		True	9.36767					diarrhoea
vitamin e		True	1.3170469					constipation
vitamin e		True	1.0495769999999998					gastrointestinal hypomotility
vitamin e		True	1.1429353					gastrooesophageal reflux disease
vitamin e		True	3.0999890000000003					bowel movement irregularity
vitamin e		True	1.38204					oesophageal achalasia
vitamin e		True	3.163435					presbyoesophagus
vitamin e		True	2.059766					frequent bowel movements
vitamin e		True	1.707994					irritable bowel syndrome
vitamin e		True	3.073114					postoperative ileus
vitamin e		True	1.429193					dyspepsia
vitamin e		True	2.420542					epigastric discomfort
vitamin e		True	1.518327					eructation
vitamin e		True	1.36767					faeces hard
vitamin e		True	1.883496					faeces pale
vitamin e		True	3.052622					mucous stools
vitamin e		True	1.390359					abdominal distension
vitamin e		True	1.6565679999999998					flatulence
vitamin e		True	1.34693					abdominal pain lower
vitamin e		True	1.2804895					abdominal pain upper
vitamin e		True	1.634734					gastrointestinal pain
vitamin e		True	1.2849970000000002					oesophageal pain
vitamin e		True	2.163047					abdominal discomfort
vitamin e		True	1.068626					dysphagia
vitamin e		True	1.783746					bruxism
vitamin e		True	1.255734					anal incontinence
vitamin e		True	8.58584					merycism
vitamin e		True	1.8972640000000005					pelvic pain
vitamin e		True	19.134066					pneumatosis intestinalis
vitamin e		True	1.2203525000000002					nausea
vitamin e		True	1.0147810000000002					retching
vitamin e		True	1.669593					vomiting projectile
vitamin e		True	3.77532					rectal perforation
vitamin e		True	1.19754					duodenal ulcer haemorrhage
vitamin e		True	3.77532					large intestinal ulcer haemorrhage
vitamin e		True	1.586153					erosive oesophagitis
vitamin e		True	1.4824469999999998					peptic ulcer
vitamin e		True	3.408526					gastrointestinal necrosis
vitamin e		True	9.00008					dieulafoy's vascular malformation
vitamin e		True	2.1787					mesenteric vascular occlusion
vitamin e		True	8.58584					mesenteric vascular insufficiency
vitamin e		True	1.6633600000000002					haemorrhoidal haemorrhage
vitamin e		True	1.494204					haemorrhoids
vitamin e		True	1.19754					lactose intolerance
vitamin e		True	1.220536					malabsorption
vitamin e		True	2.666783					steatorrhoea
vitamin e		True	5.269812					colon neoplasm
vitamin e		True	3.77532					neoplasm of appendix
vitamin e		True	18.77532					colon cancer stage iii
vitamin e		True	1.709531					small intestine carcinoma
vitamin e		True	1.38204					metastases to abdominal cavity
vitamin e		True	8.58584					metastases to stomach
vitamin e		True	2.055455					tongue neoplasm malignant stage unspecified
vitamin e		True	3.77532					tongue neoplasm
vitamin e		True	2.1787					metastases to pancreas
vitamin e		True	1.0431880000000002					pancreatic cyst
vitamin e		True	1.839782					chapped lips
vitamin e		True	1.356272					cheilitis
vitamin e		True	3.77532					leukoplakia oral
vitamin e		True	2.516931					lip disorder
vitamin e		True	1.456298					oral disorder
vitamin e		True	1.38204					palatal disorder
vitamin e		True	1.081781					oral fungal infection
vitamin e		True	1.14405					oral herpes
vitamin e		True	1.863455					oral infection
vitamin e		True	1.036666					pharyngitis
vitamin e		True	1.0320820000000002					oral pain
vitamin e		True	1.702452					throat irritation
vitamin e		True	8.58584					buccal mucosal roughening
vitamin e		True	1.4184169999999998					hypoaesthesia oral
vitamin e		True	1.38204					lip discolouration
vitamin e		True	4.006238					oral mucosal exfoliation
vitamin e		True	8.58584					oropharyngeal discomfort
vitamin e		True	1.011511					oropharyngeal pain
vitamin e		True	1.974728					gingival swelling
vitamin e		True	3.408526					oropharyngeal swelling
vitamin e		True	1.863455					aphthous ulcer
vitamin e		True	3.77532					ascites
vitamin e		True	1.586153					abdominal adhesions
vitamin e		True	2.1787					perirenal haematoma
vitamin e		True	1.0495769999999998					aptyalism
vitamin e		True	1.702229					dry mouth
vitamin e		True	2.021522					dry throat
vitamin e		True	1.026491					lip dry
vitamin e		True	2.516931					salivary gland pain
vitamin e		True	1.669952					salivary hypersecretion
vitamin e		True	2.516931					parotid gland enlargement
vitamin e		True	1.11265					ageusia
vitamin e		True	1.413169					dysgeusia
vitamin e		True	4.293006					hypogeusia
vitamin e		True	6.960086					tongue biting
vitamin e		True	1.2043009999999998					tongue disorder
vitamin e		True	1.719822					glossodynia
vitamin e		True	1.709531					tongue blistering
vitamin e		True	2.435403					tongue discolouration
vitamin e		True	8.58584					tongue eruption
vitamin e		True	3.77532					tongue exfoliation
vitamin e		True	3.77532					large intestine infection
vitamin e		True	2.1787					procedural vomiting
vitamin e		True	1.716557					laryngeal pain
vitamin e		True	8.58584					puncture site haemorrhage
vitamin e		True	1.5918960000000002					application site burn
vitamin e		True	1.452423					application site discolouration
vitamin e		True	8.58584					application site eczema
vitamin e		True	3.073114					application site erosion
vitamin e		True	1.440586					application site exfoliation
vitamin e		True	1.38204					application site hypersensitivity
vitamin e		True	1.911496					application site pain
vitamin e		True	2.516931					application site papules
vitamin e		True	1.15768					application site pruritus
vitamin e		True	1.578012					application site rash
vitamin e		True	1.322082					application site reaction
vitamin e		True	2.055455					application site urticaria
vitamin e		True	1.38204					instillation site pain
vitamin e		True	1.854626					catheter site haemorrhage
vitamin e		True	4.134066					vascular device infection
vitamin e		True	2.1787					implant site extravasation
vitamin e		True	1.38204					implant site reaction
vitamin e		True	1.131446					infusion related reaction
vitamin e		True	2.505287					infusion site erythema
vitamin e		True	1.38204					injection site anaesthesia
vitamin e		True	5.680052					injection site cellulitis
vitamin e		True	1.403379					injection site discolouration
vitamin e		True	1.555285					injection site discomfort
vitamin e		True	1.38204					injection site dryness
vitamin e		True	1.079475					injection site erythema
vitamin e		True	1.38204					injection site exfoliation
vitamin e		True	1.1878639999999998					injection site haemorrhage
vitamin e		True	1.511977					injection site induration
vitamin e		True	2.10408					injection site inflammation
vitamin e		True	1.709531					injection site injury
vitamin e		True	1.05394					injection site nodule
vitamin e		True	6.021296					injection site scar
vitamin e		True	3.77532					injection site streaking
vitamin e		True	3.163435					post procedural fever
vitamin e		True	1.2078011					asthenia
vitamin e		True	1.693169					chronic fatigue syndrome
vitamin e		True	1.230376					fatigue
vitamin e		True	2.077611					listless
vitamin e		True	1.026045					malaise
vitamin e		True	1.430997					sluggishness
vitamin e		True	1.3272134999999998					feeling abnormal
vitamin e		True	1.002859					feeling cold
vitamin e		True	1.087241					feeling hot
vitamin e		True	1.418308					feeling jittery
vitamin e		True	2.756117					hangover
vitamin e		True	1.337805					hunger
vitamin e		True	1.188566					sensation of foreign body
vitamin e		True	2.055906					temperature intolerance
vitamin e		True	1.059806					gait inability
vitamin e		True	9.00008					cerebellar ataxia
vitamin e		True	2.083735					gait disturbance
vitamin e		True	1.771061					adhesion
vitamin e		True	1.440586					bloody discharge
vitamin e		True	1.008089					cold sweat
vitamin e		True	1.138613					concomitant disease aggravated
vitamin e		True	3.77532					developmental delay
vitamin e		True	1.420219					disease progression
vitamin e		True	1.08745					disease recurrence
vitamin e		True	1.274769					effusion
vitamin e		True	1.035417					energy increased
vitamin e		True	2.516931					fat tissue increased
vitamin e		True	1.510264					general symptom
vitamin e		True	1.060393					hot flush
vitamin e		True	1.186962					influenza like illness
vitamin e		True	1.028821					irritability
vitamin e		True	1.045668					swelling
vitamin e		True	1.394574					mobility decreased
vitamin e		True	1.0495769999999998					multi-organ disorder
vitamin e		True	1.377209					night sweats
vitamin e		True	1.5918960000000002					obstruction
vitamin e		True	1.894031					wound secretion
vitamin e		True	1.112924					hernia
vitamin e		True	3.77532					foreign body reaction
vitamin e		True	2.104916					granuloma
vitamin e		True	1.189801					inflammation
vitamin e		True	1.38204					pseudopolyp
vitamin e		True	3.77532					mucosal membrane hyperplasia
vitamin e		True	1.102852					polyp
vitamin e		True	1.6343379999999998					discomfort
vitamin e		True	1.42132					flank pain
vitamin e		True	1.35512					non-cardiac chest pain
vitamin e		True	1.0884218					pain
vitamin e		True	8.58584					phantom limb syndrome
vitamin e		True	2.666783					procedural pain
vitamin e		True	2.1787					delirium tremens
vitamin e		True	1.474293					fibrosis
vitamin e		True	1.225506					excessive granulation tissue
vitamin e		True	1.384174					impaired healing
vitamin e		True	1.161606					cyst
vitamin e		True	3.77532					cyst rupture
vitamin e		True	1.031626					nodule
vitamin e		True	1.139833					atrophy
vitamin e		True	1.225506					dysplasia
vitamin e		True	5.483756					hypertrophy
vitamin e		True	5.269812					feeling of body temperature change
vitamin e		True	1.510264					biliary colic
vitamin e		True	1.709531					cholangitis sclerosing
vitamin e		True	3.77532					perforation bile duct
vitamin e		True	8.58584					haemobilia
vitamin e		True	1.511977					hepatic cyst
vitamin e		True	2.1787					hepatic infection
vitamin e		True	1.872845					hepatic lesion
vitamin e		True	1.555285					hepatic mass
vitamin e		True	2.516931					liver transplant rejection
vitamin e		True	1.225506					hyperammonaemia
vitamin e		True	3.77532					hepatorenal failure
vitamin e		True	5.753886					cryptogenic cirrhosis
vitamin e		True	1.143134					hepatic cirrhosis
vitamin e		True	4.895714					hepatic fibrosis
vitamin e		True	1.225506					liver abscess
vitamin e		True	1.138613					portal hypertension
vitamin e		True	1.180237					hepatomegaly
vitamin e		True	3.77532					alcoholic liver disease
vitamin e		True	1.365149					autoimmune hepatitis
vitamin e		True	1.797771					hepatitis
vitamin e		True	1.341245					hepatotoxicity
vitamin e		True	8.58584					biliary cancer metastatic
vitamin e		True	2.1787					traumatic liver injury
vitamin e		True	1.184185					hepatocellular injury
vitamin e		True	3.77532					allergic bronchitis
vitamin e		True	3.77532					allergic respiratory symptom
vitamin e		True	6.736341					allergic sinusitis
vitamin e		True	4.134066					allergy to arthropod sting
vitamin e		True	1.14876					asthma
vitamin e		True	1.027759					hypersensitivity
vitamin e		True	1.479913					multiple allergies
vitamin e		True	4.947187					serum sickness
vitamin e		True	3.77532					allergy to chemicals
vitamin e		True	9.00008					allergy to vaccine
vitamin e		True	3.77532					contrast media allergy
vitamin e		True	1.0495769999999998					contrast media reaction
vitamin e		True	1.149456					dermatitis exfoliative
vitamin e		True	1.124373					drug hypersensitivity
vitamin e		True	3.77532					milk allergy
vitamin e		True	3.77532					reaction to colouring
vitamin e		True	3.77532					reaction to food additive
vitamin e		True	2.1787					reaction to preservatives
vitamin e		True	1.353174					anaphylactic shock
vitamin e		True	18.77532					anaphylactoid shock
vitamin e		True	1.440586					dermatitis atopic
vitamin e		True	2.126419					rhinitis allergic
vitamin e		True	1.319877					seasonal allergy
vitamin e		True	1.494668					urticaria
vitamin e		True	8.58584					acute disseminated encephalomyelitis
vitamin e		True	2.077611					autoimmune disorder
vitamin e		True	2.432589					guillain-barre syndrome
vitamin e		True	1.365149					polymyalgia rheumatica
vitamin e		True	3.77532					rheumatoid vasculitis
vitamin e		True	4.134066					vitiligo
vitamin e		True	1.38204					pulmonary sarcoidosis
vitamin e		True	2.516931					chronic inflammatory demyelinating polyradiculoneuropathy
vitamin e		True	1.38204					cytokine release syndrome
vitamin e		True	1.4381270000000002					immune system disorder
vitamin e		True	1.709531					lung transplant rejection
vitamin e		True	2.666783					temporal arteritis
vitamin e		True	1.38204					granulomatosis with polyangiitis
vitamin e		True	1.38204					acquired immunodeficiency syndrome
vitamin e		True	1.894031					immunosuppression
vitamin e		True	1.13034					angioedema
vitamin e		True	4.134066					arthritis reactive
vitamin e		True	1.245974					post herpetic neuralgia
vitamin e		True	3.77532					bacillus infection
vitamin e		True	1.225506					bacteriuria
vitamin e		True	1.224719					cellulitis
vitamin e		True	1.0616310000000002					folliculitis
vitamin e		True	3.77532					laryngitis bacterial
vitamin e		True	3.163435					lower respiratory tract infection bacterial
vitamin e		True	1.38204					meningitis bacterial
vitamin e		True	1.38204					osteomyelitis bacterial
vitamin e		True	2.10408					urinary tract infection bacterial
vitamin e		True	6.736341					pertussis
vitamin e		True	1.555285					lyme disease
vitamin e		True	3.77532					campylobacter infection
vitamin e		True	3.77532					clostridium bacteraemia
vitamin e		True	1.149456					escherichia urinary tract infection
vitamin e		True	1.100112					klebsiella infection
vitamin e		True	3.77532					meningitis meningococcal
vitamin e		True	3.77532					nocardiosis
vitamin e		True	1.440586					lung infection pseudomonal
vitamin e		True	1.149456					pseudomonas infection
vitamin e		True	1.100112					wound infection staphylococcal
vitamin e		True	9.00008					cellulitis streptococcal
vitamin e		True	1.365149					streptococcal infection
vitamin e		True	1.38204					chlamydial infection
vitamin e		True	2.1787					lice infestation
vitamin e		True	1.669593					aspergillus infection
vitamin e		True	2.1787					candida sepsis
vitamin e		True	2.055455					skin candida
vitamin e		True	1.667302					vulvovaginal candidiasis
vitamin e		True	2.1787					pneumonia cryptococcal
vitamin e		True	1.098762					fungal infection
vitamin e		True	1.366527					onychomycosis
vitamin e		True	3.77532					scedosporium infection
vitamin e		True	2.1787					dermatophytosis
vitamin e		True	5.269812					tinea cruris
vitamin e		True	2.076053					intervertebral discitis
vitamin e		True	1.440586					osteomyelitis chronic
vitamin e		True	1.38204					mastitis
vitamin e		True	3.77532					brain abscess
vitamin e		True	8.58584					neurological infection
vitamin e		True	1.913769					vaginal infection
vitamin e		True	8.58584					vulval abscess
vitamin e		True	9.00008					vulvovaginitis
vitamin e		True	1.30037					abscess limb
vitamin e		True	1.120221					device related infection
vitamin e		True	4.134066					empyema
vitamin e		True	1.667302					postoperative wound infection
vitamin e		True	1.38204					infection susceptibility increased
vitamin e		True	1.384578					bronchitis
vitamin e		True	1.709531					infective exacerbation of chronic obstructive airways disease
vitamin e		True	2.1787					post procedural pneumonia
vitamin e		True	4.134066					sputum purulent
vitamin e		True	3.77532					penile infection
vitamin e		True	3.77532					prostatic abscess
vitamin e		True	2.1787					chest wall abscess
vitamin e		True	8.58584					acinetobacter bacteraemia
vitamin e		True	1.709531					fungaemia
vitamin e		True	8.58584					post procedural sepsis
vitamin e		True	2.1787					viraemia
vitamin e		True	9.183601					burn infection
vitamin e		True	2.516931					nail infection
vitamin e		True	1.0616310000000002					paronychia
vitamin e		True	4.134066					skin bacterial infection
vitamin e		True	2.163136					skin infection
vitamin e		True	1.146406					nasopharyngitis
vitamin e		True	2.02864					rhinitis
vitamin e		True	1.38204					sinobronchitis
vitamin e		True	1.174664					sinusitis
vitamin e		True	1.430988					upper respiratory tract infection
vitamin e		True	1.419308					cystitis
vitamin e		True	5.753886					renal abscess
vitamin e		True	1.0363386					urinary tract infection
vitamin e		True	1.225506					haematoma infection
vitamin e		True	2.1787					shunt infection
vitamin e		True	3.77532					leprosy
vitamin e		True	3.77532					bovine tuberculosis
vitamin e		True	3.77532					toxoplasmosis
vitamin e		True	1.38204					trichomoniasis
vitamin e		True	3.77532					adenovirus infection
vitamin e		True	2.516931					dengue fever
vitamin e		True	2.34184					genital herpes
vitamin e		True	1.024706					herpes simplex
vitamin e		True	1.96019					herpes virus infection
vitamin e		True	1.318012					influenza
vitamin e		True	2.1787					pneumonia influenzal
vitamin e		True	2.1787					mumps
vitamin e		True	1.709531					papilloma viral infection
vitamin e		True	1.081781					skin papilloma
vitamin e		True	8.58584					vulvovaginal human papilloma virus infection
vitamin e		True	3.77532					croup infectious
vitamin e		True	1.854955					progressive multifocal leukoencephalopathy
vitamin e		True	5.753886					creutzfeldt-jakob disease
vitamin e		True	3.77532					measles
vitamin e		True	2.1787					encephalitis viral
vitamin e		True	1.562255					compression fracture
vitamin e		True	1.872845					fracture delayed union
vitamin e		True	1.962427					fracture nonunion
vitamin e		True	1.544273					joint dislocation
vitamin e		True	2.055455					osteoporotic fracture
vitamin e		True	4.134066					pseudarthrosis
vitamin e		True	1.648176					stress fracture
vitamin e		True	4.915982					haemarthrosis
vitamin e		True	1.455502					joint injury
vitamin e		True	1.269231					ligament sprain
vitamin e		True	1.175825					limb injury
vitamin e		True	1.026491					meniscus injury
vitamin e		True	1.241533					rotator cuff syndrome
vitamin e		True	3.77532					synovial rupture
vitamin e		True	1.49297					ankle fracture
vitamin e		True	1.880079					femur fracture
vitamin e		True	1.628211					foot fracture
vitamin e		True	1.326229					tibia fracture
vitamin e		True	1.5067760000000003					skull fracture
vitamin e		True	1.62065					cervical vertebral fracture
vitamin e		True	6.021296					dislocation of vertebra
vitamin e		True	1.36767					fractured coccyx
vitamin e		True	1.510264					fractured sacrum
vitamin e		True	1.591326					spinal compression fracture
vitamin e		True	1.015889					spinal fracture
vitamin e		True	1.831555					thoracic vertebral fracture
vitamin e		True	1.3889269999999998					rib fracture
vitamin e		True	1.225506					sternal fracture
vitamin e		True	1.551257					radius fracture
vitamin e		True	2.043739					ulna fracture
vitamin e		True	1.216636					upper limb fracture
vitamin e		True	1.112977					wrist fracture
vitamin e		True	8.58584					carbon monoxide poisoning
vitamin e		True	38.88204					mitochondrial toxicity
vitamin e		True	2.1787					myopathy toxic
vitamin e		True	3.054719					pulmonary toxicity
vitamin e		True	2.516931					arterial rupture
vitamin e		True	5.753886					venous injury
vitamin e		True	1.076366					concussion
vitamin e		True	1.126756					craniocerebral injury
vitamin e		True	3.77532					pneumoconiosis
vitamin e		True	1.19754					epicondylitis
vitamin e		True	1.669593					ligament injury
vitamin e		True	1.772458					ligament rupture
vitamin e		True	1.96019					muscle injury
vitamin e		True	2.189004					muscle strain
vitamin e		True	18.77532					sinus tarsi syndrome
vitamin e		True	1.359361					tendon injury
vitamin e		True	1.532805					tendonitis
vitamin e		True	1.138613					accident at work
vitamin e		True	1.510264					animal bite
vitamin e		True	1.337805					arthropod bite
vitamin e		True	1.359361					arthropod sting
vitamin e		True	2.10408					asphyxia
vitamin e		True	6.021296					electric shock
vitamin e		True	2.290434					skin abrasion
vitamin e		True	1.102432					fall
vitamin e		True	2.1787					internal injury
vitamin e		True	1.131446					skin laceration
vitamin e		True	1.669593					wound
vitamin e		True	1.36588					road traffic accident
vitamin e		True	1.3953060000000002					scar
vitamin e		True	1.709531					soft tissue injury
vitamin e		True	3.77532					traumatic arthritis
vitamin e		True	8.58584					lumbosacral plexus injury
vitamin e		True	8.58584					median nerve injury
vitamin e		True	1.412098					renal injury
vitamin e		True	1.7116129999999998					back injury
vitamin e		True	1.021189					head injury
vitamin e		True	8.58584					pharyngeal injury
vitamin e		True	2.076053					spinal column injury
vitamin e		True	1.066275					blister
vitamin e		True	1.5152568					contusion
vitamin e		True	9.00008					nail avulsion
vitamin e		True	1.854626					skin injury
vitamin e		True	8.58584					brown-sequard syndrome
vitamin e		True	1.0495769999999998					spinal cord injury
vitamin e		True	8.58584					spinal cord injury cervical
vitamin e		True	9.00008					hypobarism
vitamin e		True	9.00008					heat exhaustion
vitamin e		True	1.667302					osteoradionecrosis
vitamin e		True	1.359361					sunburn
vitamin e		True	1.394292					thermal burn
vitamin e		True	1.0874080000000002					product dose omission
vitamin e		True	1.184219					inappropriate schedule of product administration
vitamin e		True	1.227474					incorrect product administration duration
vitamin e		True	1.440586					incorrect drug administration rate
vitamin e		True	4.134066					incorrect product dosage form administered
vitamin e		True	1.367363					underdose
vitamin e		True	1.5918960000000002					circumstance or information capable of leading to medication error
vitamin e		True	3.77532					intercepted medication error
vitamin e		True	3.77532					labelled drug-disease interaction medication error
vitamin e		True	8.58584					accidental overdose
vitamin e		True	3.77532					delayed recovery from anaesthesia
vitamin e		True	2.1787					arteriovenous fistula site complication
vitamin e		True	1.709531					blue toe syndrome
vitamin e		True	1.008529					phlebitis
vitamin e		True	8.58584					vascular access complication
vitamin e		True	8.58584					capsular contracture associated with breast implant
vitamin e		True	8.58584					device intolerance
vitamin e		True	9.36767					medical device discomfort
vitamin e		True	8.58584					stent-graft endoleak
vitamin e		True	8.58584					tracheomalacia
vitamin e		True	4.293006					post laminectomy syndrome
vitamin e		True	1.245974					incision site complication
vitamin e		True	3.77532					incision site erythema
vitamin e		True	3.77532					incision site haematoma
vitamin e		True	6.021296					peritoneal dialysis complication
vitamin e		True	1.3424360000000002					post procedural complication
vitamin e		True	1.38204					post procedural discharge
vitamin e		True	3.163435					post procedural swelling
vitamin e		True	1.38204					postoperative adhesion
vitamin e		True	1.667302					postoperative wound complication
vitamin e		True	1.153768					procedural complication
vitamin e		True	1.38204					procedural hypertension
vitamin e		True	1.5067760000000003					procedural hypotension
vitamin e		True	2.1787					suture rupture
vitamin e		True	1.225506					transplant failure
vitamin e		True	8.58584					postoperative respiratory distress
vitamin e		True	2.1787					haemosiderosis
vitamin e		True	18.77532					vaccination complication
vitamin e		True	1.081781					extra dose administered
vitamin e		True	1.38204					acidosis hyperchloraemic
vitamin e		True	1.225506					respiratory alkalosis
vitamin e		True	1.1054822000000002					decreased appetite
vitamin e		True	1.4254760000000002					eating disorder
vitamin e		True	1.5067760000000003					food craving
vitamin e		True	1.0561699999999998					increased appetite
vitamin e		True	1.356272					abnormal loss of weight
vitamin e		True	1.245974					weight loss poor
vitamin e		True	2.516931					bone metabolism disorder
vitamin e		True	2.085274					low turnover osteopathy
vitamin e		True	1.615166					osteolysis
vitamin e		True	1.31305					osteopenia
vitamin e		True	1.147279					osteoporosis
vitamin e		True	2.1787					osteoporosis postmenopausal
vitamin e		True	1.138613					resorption bone increased
vitamin e		True	2.1787					calcification metastatic
vitamin e		True	12.569641					calcium metabolism disorder
vitamin e		True	1.169948					hypovolaemia
vitamin e		True	1.090765					fluid retention
vitamin e		True	2.1787					hypervolaemia
vitamin e		True	2.432589					food intolerance
vitamin e		True	1.210817					hypercholesterolaemia
vitamin e		True	1.05394					hypertriglyceridaemia
vitamin e		True	1.238649					hyperlipidaemia
vitamin e		True	1.060116					dyslipidaemia
vitamin e		True	8.58584					hypolipidaemia
vitamin e		True	1.38204					lipid metabolism disorder
vitamin e		True	4.134066					hypermetabolism
vitamin e		True	1.564915					metabolic disorder
vitamin e		True	3.77532					hyperalbuminaemia
vitamin e		True	1.031286					gout
vitamin e		True	1.0876169999999998					vitamin d deficiency
vitamin e		True	8.58584					hypervitaminosis d
vitamin e		True	3.163435					vitamin b complex deficiency
vitamin e		True	1.269788					vitamin b12 deficiency
vitamin e		True	5.753886					bone callus excessive
vitamin e		True	8.58584					bone development abnormal
vitamin e		True	8.58584					bone formation decreased
vitamin e		True	1.378277					osteosclerosis
vitamin e		True	1.494832					spinal disorder
vitamin e		True	18.77532					vertebral column mass
vitamin e		True	1.00834					bone pain
vitamin e		True	1.447478					pain in jaw
vitamin e		True	3.163435					fracture malunion
vitamin e		True	1.04767					arthritis
vitamin e		True	1.073798					arthropathy
vitamin e		True	2.055455					neuropathic arthropathy
vitamin e		True	1.272612					polyarthritis
vitamin e		True	2.272412					sacroiliitis
vitamin e		True	2.1787					seronegative arthritis
vitamin e		True	9.00008					joint ankylosis
vitamin e		True	1.667302					joint instability
vitamin e		True	1.1623294					arthralgia
vitamin e		True	1.220536					joint noise
vitamin e		True	2.497332					joint effusion
vitamin e		True	1.462936					joint stiffness
vitamin e		True	1.30625					joint swelling
vitamin e		True	2.1787					loose body in joint
vitamin e		True	1.274769					cervicobrachial syndrome
vitamin e		True	1.709531					nodal osteoarthritis
vitamin e		True	1.225506					osteoarthritis
vitamin e		True	3.77532					spinal osteoarthritis
vitamin e		True	1.50461					myositis
vitamin e		True	1.525795					fibromyalgia
vitamin e		True	5.753886					myalgia
vitamin e		True	2.534696					myofascial pain syndrome
vitamin e		True	1.218985					muscle atrophy
vitamin e		True	2.793994					muscle contractions involuntary
vitamin e		True	1.555285					muscle haemorrhage
vitamin e		True	3.77532					muscle spasms
vitamin e		True	1.709531					muscle swelling
vitamin e		True	1.624739					muscle tightness
vitamin e		True	2.055455					neuromyopathy
vitamin e		True	4.387757					cogwheel rigidity
vitamin e		True	2.747048					hypotonia
vitamin e		True	1.14405					muscle rigidity
vitamin e		True	1.0261710000000002					muscle spasticity
vitamin e		True	1.854955					trismus
vitamin e		True	1.106373					muscular weakness
vitamin e		True	9.00008					elbow deformity
vitamin e		True	1.555285					finger deformity
vitamin e		True	5.357902					limb deformity
vitamin e		True	1.512296					intervertebral disc degeneration
vitamin e		True	1.28185					intervertebral disc protrusion
vitamin e		True	1.210245					sciatica
vitamin e		True	3.77532					nose deformity
vitamin e		True	1.552964					cervical spinal stenosis
vitamin e		True	5.753886					spinal flattening
vitamin e		True	2.075367					kyphosis
vitamin e		True	3.052622					lordosis
vitamin e		True	2.189004					lumbar spinal stenosis
vitamin e		True	1.793402					scoliosis
vitamin e		True	1.122642					spinal stenosis
vitamin e		True	3.366325					spondylolisthesis
vitamin e		True	4.387757					spondylolysis
vitamin e		True	2.516931					hip deformity
vitamin e		True	5.269812					rib deformity
vitamin e		True	1.709531					fasciitis
vitamin e		True	1.69405					plantar fasciitis
vitamin e		True	1.3735952					back pain
vitamin e		True	2.272412					musculoskeletal chest pain
vitamin e		True	1.140268					musculoskeletal pain
vitamin e		True	1.051746					neck pain
vitamin e		True	1.1638042					pain in extremity
vitamin e		True	1.38204					piriformis syndrome
vitamin e		True	6.021296					growth retardation
vitamin e		True	1.38204					limb mass
vitamin e		True	1.4319829999999998					musculoskeletal disorder
vitamin e		True	1.229435					musculoskeletal stiffness
vitamin e		True	1.450072					groin pain
vitamin e		True	8.58584					soft tissue haemorrhage
vitamin e		True	8.58584					angiomyolipoma
vitamin e		True	2.1787					benign bone neoplasm
vitamin e		True	2.1787					chest wall cyst
vitamin e		True	3.77532					enchondromatosis
vitamin e		True	1.384578					lipoma
vitamin e		True	2.1787					bone cancer metastatic
vitamin e		True	8.58584					liposarcoma
vitamin e		True	1.102852					metastases to spine
vitamin e		True	4.387757					sarcoma
vitamin e		True	2.055455					bone neoplasm
vitamin e		True	1.726676					foot deformity
vitamin e		True	1.205594					bursitis
vitamin e		True	1.652621					synovial cyst
vitamin e		True	1.38204					synovial disorder
vitamin e		True	1.62065					chondropathy
vitamin e		True	1.854626					osteochondrosis
vitamin e		True	1.5067760000000003					ligament disorder
vitamin e		True	1.5067760000000003					enthesopathy
vitamin e		True	1.854955					tenosynovitis
vitamin e		True	1.440586					vertebral osteophyte
vitamin e		True	1.709531					osteonecrosis
vitamin e		True	3.77532					myopathy
vitamin e		True	2.055455					benign breast neoplasm
vitamin e		True	1.62065					breast cyst
vitamin e		True	2.055455					fibroadenoma of breast
vitamin e		True	1.272612					fibrocystic breast disease
vitamin e		True	1.023699					breast cancer
vitamin e		True	2.34184					breast cancer stage i
vitamin e		True	2.1787					breast cancer stage ii
vitamin e		True	3.77532					breast cancer stage iv
vitamin e		True	1.709531					breast neoplasm
vitamin e		True	6.736341					fibrous histiocytoma
vitamin e		True	8.58584					melanocytic naevus
vitamin e		True	19.134066					pyogenic granuloma
vitamin e		True	1.475637					seborrhoeic keratosis
vitamin e		True	2.1787					metastases to bladder
vitamin e		True	2.168638					haemangioma
vitamin e		True	28.84537					papilloma
vitamin e		True	2.076053					recurrent cancer
vitamin e		True	1.153768					neoplasm progression
vitamin e		True	1.709531					cancer pain
vitamin e		True	1.38204					tumour pain
vitamin e		True	4.134066					paraneoplastic syndrome
vitamin e		True	3.77532					meningioma benign
vitamin e		True	2.1787					cerebral cyst
vitamin e		True	11.829298					perineurial cyst
vitamin e		True	5.753886					haemangioma of bone
vitamin e		True	1.38204					morton's neuralgia
vitamin e		True	5.269812					neuroma
vitamin e		True	2.1787					glioblastoma multiforme
vitamin e		True	1.521271					renal cyst
vitamin e		True	8.58584					bladder cancer recurrent
vitamin e		True	1.883496					metastatic renal cell carcinoma
vitamin e		True	1.440586					transitional cell carcinoma
vitamin e		True	3.408526					bladder neoplasm
vitamin e		True	2.1787					cervical polyp
vitamin e		True	9.00008					benign ovarian tumour
vitamin e		True	2.1787					ovarian adenoma
vitamin e		True	1.892721					ovarian cyst
vitamin e		True	2.1787					uterine cyst
vitamin e		True	2.292943					uterine leiomyoma
vitamin e		True	1.245974					uterine polyp
vitamin e		True	3.77532					vulva cyst
vitamin e		True	9.00008					endometrial cancer stage i
vitamin e		True	8.58584					endometrial cancer stage ii
vitamin e		True	4.134066					ovarian neoplasm
vitamin e		True	5.753886					uterine neoplasm
vitamin e		True	1.365149					uterine cancer
vitamin e		True	1.709531					sinus polyp
vitamin e		True	2.1787					lung adenocarcinoma stage iv
vitamin e		True	2.1787					squamous cell carcinoma of lung
vitamin e		True	2.1787					tonsil cancer
vitamin e		True	2.1787					nasal cavity cancer
vitamin e		True	8.58584					lentigo maligna
vitamin e		True	1.669952					malignant melanoma
vitamin e		True	3.073114					malignant melanoma in situ
vitamin e		True	1.513794					basal cell carcinoma
vitamin e		True	3.77532					carcinoma in situ of skin
vitamin e		True	1.245974					renal cell carcinoma
vitamin e		True	2.516931					gliosis
vitamin e		True	9.293006					myelitis
vitamin e		True	8.58584					brain stem ischaemia
vitamin e		True	4.134066					carotid artery thrombosis
vitamin e		True	1.555285					cerebellar infarction
vitamin e		True	1.274769					cerebral artery occlusion
vitamin e		True	1.206016					cerebral haemorrhage
vitamin e		True	2.055455					embolic cerebral infarction
vitamin e		True	1.245974					intraventricular haemorrhage
vitamin e		True	1.090744					lacunar infarction
vitamin e		True	3.59576					carotid arteriosclerosis
vitamin e		True	1.716471					carotid artery disease
vitamin e		True	1.122541					carotid artery stenosis
vitamin e		True	1.5067760000000003					cerebral arteriosclerosis
vitamin e		True	3.77532					cerebrovascular stenosis
vitamin e		True	2.1787					reversible ischaemic neurological deficit
vitamin e		True	1.033312					transient ischaemic attack
vitamin e		True	4.134066					cranial nerve palsies multiple
vitamin e		True	1.7064820000000005					facial paralysis
vitamin e		True	1.1185550000000002					anosmia
vitamin e		True	1.149456					parosmia
vitamin e		True	2.612808					trigeminal neuralgia
vitamin e		True	1.274769					demyelination
vitamin e		True	1.419382					multiple sclerosis
vitamin e		True	1.002859					multiple sclerosis relapse
vitamin e		True	9.00008					relapsing-remitting multiple sclerosis
vitamin e		True	2.666783					hypoxic-ischaemic encephalopathy
vitamin e		True	2.055455					hypertensive encephalopathy
vitamin e		True	1.2542718					headache
vitamin e		True	1.505585					sinus headache
vitamin e		True	2.266681					tension headache
vitamin e		True	3.77532					vascular headache
vitamin e		True	1.086458					migraine
vitamin e		True	1.709531					normal pressure hydrocephalus
vitamin e		True	1.489951					dementia alzheimer's type
vitamin e		True	2.1787					dementia with lewy bodies
vitamin e		True	4.134066					autism spectrum disorder
vitamin e		True	1.1964130000000002					cognitive disorder
vitamin e		True	6.021296					judgement impaired
vitamin e		True	1.232881					mental impairment
vitamin e		True	3.77532					intellectual disability
vitamin e		True	3.77532					choreoathetosis
vitamin e		True	1.251534					akathisia
vitamin e		True	1.667302					akinesia
vitamin e		True	2.129114					bradykinesia
vitamin e		True	1.426653					dyskinesia
vitamin e		True	1.128885					hypokinesia
vitamin e		True	1.699441					tardive dyskinesia
vitamin e		True	8.58584					oromandibular dystonia
vitamin e		True	18.77532					spasmodic dysphonia
vitamin e		True	1.365149					monoplegia
vitamin e		True	2.1787					paralysis
vitamin e		True	4.293006					quadriparesis
vitamin e		True	7.273985					quadriplegia
vitamin e		True	3.77532					parkinsonian rest tremor
vitamin e		True	1.709531					head titubation
vitamin e		True	4.293006					intention tremor
vitamin e		True	1.1927164					tremor
vitamin e		True	1.30037					hyporeflexia
vitamin e		True	1.176079					balance disorder
vitamin e		True	1.0495769999999998					cerebellar syndrome
vitamin e		True	1.405519					coordination abnormal
vitamin e		True	1.38204					agnosia
vitamin e		True	3.843647					apraxia
vitamin e		True	8.58584					dyspraxia
vitamin e		True	1.1535204					somnolence
vitamin e		True	1.507816					motor dysfunction
vitamin e		True	9.00008					multiple system atrophy
vitamin e		True	1.035926					agitation
vitamin e		True	14.087216					apparent life threatening event
vitamin e		True	1.171724					crying
vitamin e		True	8.58584					fontanelle bulging
vitamin e		True	1.356272					head discomfort
vitamin e		True	1.38204					neurological decompensation
vitamin e		True	2.0555070000000004					personality change
vitamin e		True	1.126275					restlessness
vitamin e		True	1.34991					thinking abnormal
vitamin e		True	1.074717					burning sensation
vitamin e		True	1.555285					dysaesthesia
vitamin e		True	1.184185					formication
vitamin e		True	1.2839238					paraesthesia
vitamin e		True	2.756117					aura
vitamin e		True	1.3855186000000002					hypoaesthesia
vitamin e		True	1.5777450000000002					neuralgia
vitamin e		True	1.088688					sensory disturbance
vitamin e		True	1.50461					sensory loss
vitamin e		True	2.1787					dyslalia
vitamin e		True	1.667302					dysphonia
vitamin e		True	1.116231					incoherent
vitamin e		True	1.669593					logorrhoea
vitamin e		True	1.5067760000000003					mutism
vitamin e		True	1.206449					speech disorder
vitamin e		True	8.58584					speech disorder developmental
vitamin e		True	1.6617989999999998					urinary incontinence
vitamin e		True	8.58584					upper motor neurone lesion
vitamin e		True	1.709531					demyelinating polyneuropathy
vitamin e		True	2.1787					cubital tunnel syndrome
vitamin e		True	4.293006					mononeuritis
vitamin e		True	8.58584					peripheral nerve lesion
vitamin e		True	1.084422					peroneal nerve palsy
vitamin e		True	1.38204					sciatic nerve neuropathy
vitamin e		True	3.77532					ulnar neuritis
vitamin e		True	1.321107					neuropathy peripheral
vitamin e		True	2.487293					peripheral sensory neuropathy
vitamin e		True	3.77532					dreamy state
vitamin e		True	8.58584					temporal lobe epilepsy
vitamin e		True	18.77532					epileptic aura
vitamin e		True	1.38204					febrile convulsion
vitamin e		True	8.58584					seizure anoxic
vitamin e		True	2.1787					sleep terror
vitamin e		True	1.581973					initial insomnia
vitamin e		True	1.4071667					insomnia
vitamin e		True	1.615431					middle insomnia
vitamin e		True	3.073114					circadian rhythm sleep disorder
vitamin e		True	1.48284					hypersomnia
vitamin e		True	3.77532					breathing-related sleep disorder
vitamin e		True	1.474293					lumbar radiculopathy
vitamin e		True	1.839782					hypertonic bladder
vitamin e		True	1.592252					radiculopathy
vitamin e		True	3.067993					neurogenic bladder
vitamin e		True	2.268959					spinal cord compression
vitamin e		True	3.77532					spinal cord oedema
vitamin e		True	1.041419					cerebral atrophy
vitamin e		True	4.121993					encephalomalacia
vitamin e		True	9.00008					psychomotor hyperactivity
vitamin e		True	2.1787					unresponsive to stimuli
vitamin e		True	4.293006					brain injury
vitamin e		True	9.00008					abortion
vitamin e		True	8.58584					neonatal respiratory depression
vitamin e		True	1.38204					twin pregnancy
vitamin e		True	2.1787					pregnancy on oral contraceptive
vitamin e		True	8.58584					adjustment disorder with depressed mood
vitamin e		True	8.58584					adjustment disorder with mixed disturbance of emotion and conduct
vitamin e		True	2.1787					anxiety disorder due to a general medical condition
vitamin e		True	2.10408					generalised anxiety disorder
vitamin e		True	1.1549972000000002					anxiety
vitamin e		True	1.398837					nervousness
vitamin e		True	1.182039					stress
vitamin e		True	1.0845920000000002					fear
vitamin e		True	1.138613					fear of disease
vitamin e		True	2.516931					obsessive thoughts
vitamin e		True	1.825006					obsessive-compulsive disorder
vitamin e		True	1.124825					panic attack
vitamin e		True	3.163435					acute stress disorder
vitamin e		True	2.6119980000000003					attention deficit/hyperactivity disorder
vitamin e		True	2.1787					lack of spontaneous speech
vitamin e		True	3.163435					pressure of speech
vitamin e		True	1.139833					screaming
vitamin e		True	1.1114355					depression
vitamin e		True	1.867209					decreased interest
vitamin e		True	1.883496					feeling of despair
vitamin e		True	1.225506					negative thoughts
vitamin e		True	1.854955					tearfulness
vitamin e		True	1.5067760000000003					dissociation
vitamin e		True	6.736341					dissociative disorder
vitamin e		True	3.77532					dissociative amnesia
vitamin e		True	3.77532					flashback
vitamin e		True	1.162706					hallucination, visual
vitamin e		True	2.055455					illusion
vitamin e		True	3.77532					confabulation
vitamin e		True	14.087216					morbid thoughts
vitamin e		True	3.77532					dermatillomania
vitamin e		True	1.225506					impulsive behaviour
vitamin e		True	2.268959					gambling disorder
vitamin e		True	18.77532					cyclothymic disorder
vitamin e		True	1.434918					affect lability
vitamin e		True	1.245974					flat affect
vitamin e		True	4.134066					inappropriate affect
vitamin e		True	1.531553					euphoric mood
vitamin e		True	1.431305					mood altered
vitamin e		True	1.200029					mood swings
vitamin e		True	3.77532					antisocial behaviour
vitamin e		True	8.58584					aversion
vitamin e		True	2.055455					disturbance in social behaviour
vitamin e		True	1.062384					homicidal ideation
vitamin e		True	1.225506					impatience
vitamin e		True	4.134066					indifference
vitamin e		True	1.38204					negativism
vitamin e		True	1.0431880000000002					personality disorder
vitamin e		True	1.38204					dependent personality disorder
vitamin e		True	2.1787					obsessive-compulsive personality disorder
vitamin e		True	2.10408					staring
vitamin e		True	1.38204					hypervigilance
vitamin e		True	3.050595					enuresis
vitamin e		True	2.290334					alcohol abuse
vitamin e		True	1.38204					psychotic behaviour
vitamin e		True	8.58584					premature ejaculation
vitamin e		True	1.388297					erectile dysfunction
vitamin e		True	2.516931					organic erectile dysfunction
vitamin e		True	1.325338					libido decreased
vitamin e		True	3.271453					libido increased
vitamin e		True	2.534696					loss of libido
vitamin e		True	3.797923					dyspareunia
vitamin e		True	3.77532					male sexual dysfunction
vitamin e		True	1.184185					sexual dysfunction
vitamin e		True	8.58584					hypnagogic hallucination
vitamin e		True	1.255988					sleep disorder
vitamin e		True	2.1787					factitious disorder
vitamin e		True	8.58584					body dysmorphic disorder
vitamin e		True	5.753886					illness anxiety disorder
vitamin e		True	9.00008					somatic symptom disorder
vitamin e		True	1.709531					intentional product misuse
vitamin e		True	5.269812					bladder obstruction
vitamin e		True	1.992861					bladder prolapse
vitamin e		True	2.968399					cystocele
vitamin e		True	1.225506					urinary bladder haemorrhage
vitamin e		True	8.58584					vesical fistula
vitamin e		True	2.666783					cystitis haemorrhagic
vitamin e		True	2.055455					cystitis interstitial
vitamin e		True	1.854955					urinary tract disorder
vitamin e		True	1.245974					urinary tract obstruction
vitamin e		True	3.77532					focal segmental glomerulosclerosis
vitamin e		True	1.440586					glomerulosclerosis
vitamin e		True	1.4303					nephrosclerosis
vitamin e		True	2.516931					renal tubular atrophy
vitamin e		True	2.505287					kidney fibrosis
vitamin e		True	1.509588					chronic kidney disease
vitamin e		True	1.298408					azotaemia
vitamin e		True	1.5067760000000003					kidney enlargement
vitamin e		True	3.163435					kidney small
vitamin e		True	8.58584					renal artery arteriosclerosis
vitamin e		True	1.945569					renal artery stenosis
vitamin e		True	8.58584					renal artery thrombosis
vitamin e		True	2.055455					renal infarct
vitamin e		True	1.0495769999999998					ureteric obstruction
vitamin e		True	1.440586					bladder discomfort
vitamin e		True	19.134066					bladder irritation
vitamin e		True	1.1981890000000002					dysuria
vitamin e		True	8.58584					mixed incontinence
vitamin e		True	1.430121					pollakiuria
vitamin e		True	2.1787					urinary retention
vitamin e		True	3.843647					stress urinary incontinence
vitamin e		True	2.1787					urethral pain
vitamin e		True	4.387757					urge incontinence
vitamin e		True	1.001522					urinary hesitation
vitamin e		True	1.328702					chromaturia
vitamin e		True	1.0495769999999998					pyuria
vitamin e		True	2.164042					nocturia
vitamin e		True	1.48317					nephrolithiasis
vitamin e		True	1.38204					stag horn calculus
vitamin e		True	2.1787					calculus urethral
vitamin e		True	1.440586					breast hyperplasia
vitamin e		True	1.797364					breast calcifications
vitamin e		True	2.620151					breast disorder
vitamin e		True	3.77532					breast fibrosis
vitamin e		True	1.728393					breast mass
vitamin e		True	3.77532					breast inflammation
vitamin e		True	2.1787					breast oedema
vitamin e		True	1.442638					breast pain
vitamin e		True	2.817086					breast swelling
vitamin e		True	3.411733					breast tenderness
vitamin e		True	2.505287					nipple pain
vitamin e		True	3.77532					balanoposthitis
vitamin e		True	3.203252					prostatitis
vitamin e		True	1.510264					menopausal symptoms
vitamin e		True	3.520064					atrophic vulvovaginitis
vitamin e		True	1.883496					postmenopausal haemorrhage
vitamin e		True	2.612808					dysmenorrhoea
vitamin e		True	2.077611					menstrual disorder
vitamin e		True	1.319877					metrorrhagia
vitamin e		True	3.163435					ovarian disorder
vitamin e		True	3.073114					ovarian mass
vitamin e		True	3.77532					penile discharge
vitamin e		True	3.77532					penile oedema
vitamin e		True	1.225506					penile pain
vitamin e		True	28.84537					penile swelling
vitamin e		True	1.0495769999999998					penis disorder
vitamin e		True	9.183601					peyronie's disease
vitamin e		True	2.516931					scrotal pain
vitamin e		True	1.269231					benign prostatic hyperplasia
vitamin e		True	1.941125					prostatic disorder
vitamin e		True	2.1787					prostatic haemorrhage
vitamin e		True	14.087216					genital disorder female
vitamin e		True	8.58584					genital swelling
vitamin e		True	8.58584					hydrometra
vitamin e		True	3.163435					ejaculation disorder
vitamin e		True	1.38204					painful erection
vitamin e		True	3.77532					retrograde ejaculation
vitamin e		True	9.293006					spontaneous penile erection
vitamin e		True	9.183601					haematospermia
vitamin e		True	3.163435					testicular disorder
vitamin e		True	7.329298					vaginal prolapse
vitamin e		True	5.680052					adnexa uteri mass
vitamin e		True	2.1787					adenomyosis
vitamin e		True	3.052622					endometrial hyperplasia
vitamin e		True	3.073114					endometrial hypertrophy
vitamin e		True	1.36767					endometriosis
vitamin e		True	4.134066					uterine enlargement
vitamin e		True	3.073114					vaginal disorder
vitamin e		True	1.621114					vaginal haemorrhage
vitamin e		True	8.58584					vaginal stricture
vitamin e		True	2.666783					vulval disorder
vitamin e		True	2.671101					vaginal discharge
vitamin e		True	18.77532					vaginal lesion
vitamin e		True	1.38204					vaginal odour
vitamin e		True	1.245974					vulvovaginal burning sensation
vitamin e		True	3.050595					vulvovaginal discomfort
vitamin e		True	1.839782					vulvovaginal dryness
vitamin e		True	2.1787					vulvovaginal pain
vitamin e		True	4.537262					vulvovaginal pruritus
vitamin e		True	2.1787					breast enlargement
vitamin e		True	2.1787					pruritus genital
vitamin e		True	1.38204					bronchial hyperreactivity
vitamin e		True	1.612907					obstructive airways disorder
vitamin e		True	1.2466119999999998					wheezing
vitamin e		True	1.709531					diffuse alveolar damage
vitamin e		True	1.223634					atelectasis
vitamin e		True	1.510264					restrictive pulmonary disease
vitamin e		True	4.134066					pleural calcification
vitamin e		True	2.2724080000000004					pleural fibrosis
vitamin e		True	1.028743					pleural effusion
vitamin e		True	1.180579					pulmonary hypertension
vitamin e		True	2.1787					cheyne-stokes respiration
vitamin e		True	2.516931					hypopnoea
vitamin e		True	1.452423					hypoventilation
vitamin e		True	5.753886					brain hypoxia
vitamin e		True	1.1035946					cough
vitamin e		True	2.468456					sputum discoloured
vitamin e		True	1.5067760000000003					increased bronchial secretion
vitamin e		True	2.000159					lung hyperinflation
vitamin e		True	1.608745					pulmonary mass
vitamin e		True	1.406685					respiratory disorder
vitamin e		True	2.850983					upper-airway cough syndrome
vitamin e		True	1.0495769999999998					rhinalgia
vitamin e		True	1.302984					rhinorrhoea
vitamin e		True	1.087816					sneezing
vitamin e		True	1.475637					snoring
vitamin e		True	9.183601					upper airway obstruction
vitamin e		True	14.087216					acquired diaphragmatic eventration
vitamin e		True	1.38204					pulmonary hilum mass
vitamin e		True	2.516931					reflux laryngitis
vitamin e		True	4.121993					vocal cord disorder
vitamin e		True	2.1787					vocal cord inflammation
vitamin e		True	1.0495769999999998					laryngospasm
vitamin e		True	1.192405					nasal congestion
vitamin e		True	1.100112					nasal dryness
vitamin e		True	3.77532					nasal mucosal discolouration
vitamin e		True	2.055455					nasal mucosal disorder
vitamin e		True	2.055455					nasal septum perforation
vitamin e		True	1.225506					nasal ulcer
vitamin e		True	1.543286					sinus congestion
vitamin e		True	18.77532					tracheal stenosis
vitamin e		True	2.290334					chronic obstructive pulmonary disease
vitamin e		True	3.77532					rales
vitamin e		True	1.316712					hyperkeratosis
vitamin e		True	3.77532					xeroderma
vitamin e		True	2.290334					skin wrinkling
vitamin e		True	1.38204					acanthosis
vitamin e		True	1.2849970000000002					skin hypertrophy
vitamin e		True	2.1787					skin striae
vitamin e		True	1.403379					actinic keratosis
vitamin e		True	2.1787					precancerous skin lesion
vitamin e		True	1.473263					dry skin
vitamin e		True	8.58584					excessive skin
vitamin e		True	2.516931					parakeratosis
vitamin e		True	2.516931					peau d'orange
vitamin e		True	1.16116					skin discolouration
vitamin e		True	1.38204					skin discomfort
vitamin e		True	1.078261					skin disorder
vitamin e		True	2.897076					skin odour abnormal
vitamin e		True	1.359361					skin plaque
vitamin e		True	1.138933					swelling face
vitamin e		True	2.34184					neurodermatitis
vitamin e		True	1.225506					seborrhoeic dermatitis
vitamin e		True	1.667302					stasis dermatitis
vitamin e		True	1.3123604					erythema
vitamin e		True	1.151129					skin exfoliation
vitamin e		True	1.3104049999999998					rash papular
vitamin e		True	1.1428254					pruritus
vitamin e		True	1.2670086					rash
vitamin e		True	1.0877560000000002					rash generalised
vitamin e		True	3.922012					rash vesicular
vitamin e		True	2.516931					dandruff
vitamin e		True	1.396934					decubitus ulcer
vitamin e		True	1.225506					skin fissures
vitamin e		True	3.163435					lentigo
vitamin e		True	3.203252					pigmentation disorder
vitamin e		True	1.225506					skin mass
vitamin e		True	1.112924					acne
vitamin e		True	1.2504179999999998					alopecia
vitamin e		True	8.58584					diffuse alopecia
vitamin e		True	8.58584					alopecia universalis
vitamin e		True	5.483756					hypotrichosis
vitamin e		True	1.38204					milia
vitamin e		True	9.183601					nail bed bleeding
vitamin e		True	1.359361					nail discolouration
vitamin e		True	3.77532					nail hypertrophy
vitamin e		True	14.087216					onychalgia
vitamin e		True	2.1787					onychogryphosis
vitamin e		True	1.38204					onycholysis
vitamin e		True	2.505287					onychomadesis
vitamin e		True	1.489648					hair colour changes
vitamin e		True	1.564915					hair texture abnormal
vitamin e		True	1.374547					rosacea
vitamin e		True	1.592252					skin haemorrhage
vitamin e		True	9.00008					capillary fragility
vitamin e		True	2.1787					capillaritis
vitamin e		True	1.5067760000000003					vasodilatation
vitamin e		True	1.0495769999999998					spider vein
vitamin e		True	3.59576					aortic aneurysm rupture
vitamin e		True	1.667302					aortic arteriosclerosis
vitamin e		True	8.58584					aortic occlusion
vitamin e		True	2.1787					leriche syndrome
vitamin e		True	1.934777					ischaemia
vitamin e		True	5.087634					vasospasm
vitamin e		True	9.00008					peripheral artery stenosis
vitamin e		True	1.560676					intermittent claudication
vitamin e		True	1.913769					raynaud's phenomenon
vitamin e		True	4.134066					subclavian artery stenosis
vitamin e		True	1.070289					blood pressure fluctuation
vitamin e		True	2.055455					embolism venous
vitamin e		True	5.269812					post thrombotic syndrome
vitamin e		True	1.245974					peripheral embolism
vitamin e		True	8.58584					arterial fibrosis
vitamin e		True	1.38204					capillary disorder
vitamin e		True	2.055455					microangiopathy
vitamin e		True	1.374547					vascular calcification
vitamin e		True	2.1787					vein discolouration
vitamin e		True	1.24007					vein disorder
vitamin e		True	8.58584					vascular pain
vitamin e		True	1.38204					venoocclusive disease
vitamin e		True	1.024218					peripheral vascular disorder
vitamin e		True	2.1787					exsanguination
vitamin e		True	1.440586					accelerated hypertension
vitamin e		True	1.9209					essential hypertension
vitamin e		True	1.854626					labile hypertension
vitamin e		True	1.38204					systolic hypertension
vitamin e		True	18.77532					varicophlebitis
vitamin e		True	2.1787					peripheral venous disease
vitamin e		True	1.337805					vitreous floaters
vitamin e		True	8.58584					ocular ischaemic syndrome
vitamin e		True	38.88204					periorbital haemorrhage
vitamin e		True	8.58584					gastrointestinal polyp haemorrhage
vitamin e		True	3.320066					noninfective gingivitis
vitamin e		True	8.58584					pharyngo-oesophageal diverticulum
vitamin e		True	8.58584					chemical burn of gastrointestinal tract
vitamin e		True	3.77532					peritonitis
vitamin e		True	3.77532					gastrointestinal vascular malformation
vitamin e		True	3.77532					incorrect dose administered by device
vitamin e		True	3.77532					injection related reaction
vitamin e		True	8.58584					sensitisation
vitamin e		True	12.569641					non-alcoholic steatohepatitis
vitamin e		True	1.183789					infective pulmonary exacerbation of cystic fibrosis
vitamin e		True	3.77532					infected dermal cyst
vitamin e		True	18.77532					infected fistula
vitamin e		True	1.552964					pubis fracture
vitamin e		True	4.293006					post-traumatic neck syndrome
vitamin e		True	1.531553					foreign body
vitamin e		True	1.854626					procedural haemorrhage
vitamin e		True	1.126756					second primary malignancy
vitamin e		True	2.055455					superior vena cava syndrome
vitamin e		True	5.753886					penile erythema
vitamin e		True	1.38204					vulvovaginal swelling
vitamin e		True	1.38204					band sensation
vitamin e		True	6.736341					solar lentigo
vitamin e		True	1.38204					slow speech
vitamin e		True	1.999001					bone loss
vitamin e		True	1.934777					exposed bone in jaw
vitamin e		True	1.38204					seizure like phenomena
vitamin e		True	2.1787					brain midline shift
vitamin e		True	3.105341					vertebral foraminal stenosis
vitamin e		True	2.077611					limb asymmetry
vitamin e		True	2.1787					facial asymmetry
vitamin e		True	1.38204					gestational hypertension
vitamin e		True	8.58584					platelet dysfunction
vitamin e		True	8.58584					medullary thyroid cancer
vitamin e		True	3.77532					bone contusion
vitamin e		True	1.452423					prescribed underdose
vitamin e		True	1.38204					small cell lung cancer
vitamin e		True	1.440586					intraductal proliferative breast lesion
vitamin e		True	2.055455					miliaria
vitamin e		True	2.1787					ophthalmic herpes zoster
vitamin e		True	34.198315					spinal epidural haematoma
vitamin e		True	1.225506					cervical radiculopathy
vitamin e		True	1.38204					incorrect dosage administered
vitamin e		True	1.38204					autoimmune haemolytic anaemia
vitamin e		True	1.38204					intentional underdose
vitamin e		True	2.1787					time perception altered
vitamin e		True	1.251534					candida infection
vitamin e		True	1.434918					product use issue
vitamin e		True	1.38204					faeces soft
alfentanil		True	1.38318					bone marrow failure
alfentanil		True	2.1798					haemophagocytic lymphohistiocytosis
alfentanil		True	8.58674					haemolytic uraemic syndrome
alfentanil		True	8.58674					hodgkin's disease
alfentanil		True	3.77636					b-cell lymphoma
alfentanil		True	3.77636					cutaneous t-cell lymphoma
alfentanil		True	8.58674					non-hodgkin's lymphoma
alfentanil		True	8.58674					hellp syndrome
alfentanil		True	58.92113					immune thrombocytopenic purpura
alfentanil		True	2.1798					hepatosplenomegaly
alfentanil		True	8.58674					splenic rupture
alfentanil		True	2.51849					splenomegaly
alfentanil		True	8.543482000000001					drug reaction with eosinophilia and systemic symptoms
alfentanil		True	5.755281					eosinophilia
alfentanil		True	9.18516					neutrophilia
alfentanil		True	3.164957					neutropenic sepsis
alfentanil		True	3.004076					sinus tachycardia
alfentanil		True	3.054805					pulseless electrical activity
alfentanil		True	1.051234					torsade de pointes
alfentanil		True	8.58674					ventricular asystole
alfentanil		True	3.195316					ventricular fibrillation
alfentanil		True	1.842834					cyanosis
alfentanil		True	8.58674					orthopnoea
alfentanil		True	8.58674					coronary artery restenosis
alfentanil		True	8.58674					acute coronary syndrome
alfentanil		True	3.77636					angina unstable
alfentanil		True	28.84647					localised oedema
alfentanil		True	8.58674					cardio-respiratory distress
alfentanil		True	1.88606					propofol infusion syndrome
alfentanil		True	8.58674					peripartum cardiomyopathy
alfentanil		True	1.38318					dilatation ventricular
alfentanil		True	2.51849					deafness
alfentanil		True	3.77636					hypoacusis
alfentanil		True	1.38318					diabetic neuropathy
alfentanil		True	8.58674					diabetic retinopathy
alfentanil		True	19.135536					hyperparathyroidism
alfentanil		True	8.58674					type 2 diabetes mellitus
alfentanil		True	8.58674					eye haemorrhage
alfentanil		True	2.1798					eyelid ptosis
alfentanil		True	2.1798					eye movement disorder
alfentanil		True	4.540018					mydriasis
alfentanil		True	1.38318					pupil fixed
alfentanil		True	7.730036					pupillary reflex impaired
alfentanil		True	1.38318					blindness transient
alfentanil		True	8.58674					photopsia
alfentanil		True	2.1798					pancreatitis necrotising
alfentanil		True	8.58674					pelvic mass
alfentanil		True	3.77636					intra-abdominal haemorrhage
alfentanil		True	1.669291					melaena
alfentanil		True	8.58674					abdominal sepsis
alfentanil		True	1.051234					colitis
alfentanil		True	3.164957					abdominal tenderness
alfentanil		True	1.38318					intestinal perforation
alfentanil		True	2.1798					large intestine perforation
alfentanil		True	6.02327					intestinal ischaemia
alfentanil		True	8.58674					ascites
alfentanil		True	2.106345					swollen tongue
alfentanil		True	3.77636					stillbirth
alfentanil		True	3.164957					no adverse event
alfentanil		True	18.77636					feeling cold
alfentanil		True	1.2883440000000002					condition aggravated
alfentanil		True	2.687673					multiple organ dysfunction syndrome
alfentanil		True	2.078009					face oedema
alfentanil		True	1.247999					oedema
alfentanil		True	9.001352					fibrosis
alfentanil		True	1.22715					gallbladder disorder
alfentanil		True	1.140647					cholestasis
alfentanil		True	1.0452310000000002					hepatic function abnormal
alfentanil		True	3.322489					acute hepatic failure
alfentanil		True	3.845768					hepatic encephalopathy
alfentanil		True	4.335542					hepatic failure
alfentanil		True	4.634403					hepatitis
alfentanil		True	1.8566					hepatic steatosis
alfentanil		True	9.294807					hepatitis acute
alfentanil		True	3.074996					hepatitis fulminant
alfentanil		True	3.77636					hepatitis toxic
alfentanil		True	28.84647					bile duct cancer
alfentanil		True	1.38318					skin reaction
alfentanil		True	1.38318					dermatitis contact
alfentanil		True	11.613396					toxic epidermal necrolysis
alfentanil		True	1.641727					anaphylactic reaction
alfentanil		True	2.1798					anaphylactoid shock
alfentanil		True	1.780031					angioedema
alfentanil		True	48.90579					scleroderma
alfentanil		True	14.088611					pemphigoid
alfentanil		True	2.1798					enterococcal infection
alfentanil		True	9.001352					escherichia infection
alfentanil		True	3.77636					escherichia sepsis
alfentanil		True	8.58674					lung infection pseudomonal
alfentanil		True	8.58674					meningitis aseptic
alfentanil		True	4.88518					infection
alfentanil		True	3.77636					pathogen resistance
alfentanil		True	2.057043					respiratory tract infection
alfentanil		True	2.057043					lower respiratory tract infection
alfentanil		True	8.58674					pulmonary tuberculosis
alfentanil		True	3.77636					epstein-barr virus infection
alfentanil		True	8.58674					papilloma viral infection
alfentanil		True	1.38318					post procedural infection
alfentanil		True	2.1798					rotator cuff syndrome
alfentanil		True	4.50271					toxicity to various agents
alfentanil		True	9.001352					maternal drugs affecting foetus
alfentanil		True	1.38318					tendonitis
alfentanil		True	5.755281					nerve compression
alfentanil		True	8.58674					asphyxia
alfentanil		True	3.053042					blister
alfentanil		True	1.522521					anaesthetic complication
alfentanil		True	8.58674					anaesthetic complication pulmonary
alfentanil		True	2.00271					delayed recovery from anaesthesia
alfentanil		True	3.77636					premature recovery from anaesthesia
alfentanil		True	1.783314					post procedural complication
alfentanil		True	3.057406					lactic acidosis
alfentanil		True	3.77636					feeding disorder
alfentanil		True	6.738009					tumour lysis syndrome
alfentanil		True	2.1798					fluid intake reduced
alfentanil		True	8.58674					bone lesion
alfentanil		True	8.58674					arthritis
alfentanil		True	3.792285000000001					myalgia
alfentanil		True	28.84647					muscle swelling
alfentanil		True	2.1798					muscle tightness
alfentanil		True	3.636924					hypotonia
alfentanil		True	148.96851					myotonia
alfentanil		True	1.415508					rhabdomyolysis
alfentanil		True	1.38318					intervertebral disc disorder
alfentanil		True	2.194302					back pain
alfentanil		True	1.38318					metastases to spine
alfentanil		True	2.1798					bursitis
alfentanil		True	8.58674					carcinoma in situ
alfentanil		True	3.77636					cancer pain
alfentanil		True	3.77636					prostate cancer metastatic
alfentanil		True	2.1798					basal cell carcinoma
alfentanil		True	8.58674					cerebral artery embolism
alfentanil		True	3.597606					cerebral ischaemia
alfentanil		True	11.831197					ischaemic stroke
alfentanil		True	1.38318					lacunar infarction
alfentanil		True	1.38318					carotid artery stenosis
alfentanil		True	8.58674					cerebrovascular disorder
alfentanil		True	1.38318					facial paralysis
alfentanil		True	8.58674					anosmia
alfentanil		True	3.77636					posterior reversible encephalopathy syndrome
alfentanil		True	2.274935					brain oedema
alfentanil		True	9.001352					intracranial pressure increased
alfentanil		True	3.77636					chorea
alfentanil		True	19.294807					akathisia
alfentanil		True	12.325239					dystonia
alfentanil		True	24.164957					hemiplegia
alfentanil		True	1.38318					monoparesis
alfentanil		True	12.571309					hyperreflexia
alfentanil		True	1.515498					coma
alfentanil		True	28.84647					aphasia
alfentanil		True	1.343608					depressed level of consciousness
alfentanil		True	3.057406					sedation
alfentanil		True	6.02327					motor dysfunction
alfentanil		True	3.77636					personality change
alfentanil		True	4.101994					restlessness
alfentanil		True	1.512868					speech disorder
alfentanil		True	3.057406					serotonin syndrome
alfentanil		True	3.77636					sensorimotor disorder
alfentanil		True	2.1798					carpal tunnel syndrome
alfentanil		True	1.242705					generalised tonic-clonic seizure
alfentanil		True	2.057043					epilepsy
alfentanil		True	2.1798					myoclonic epilepsy
alfentanil		True	18.77636					spinal cord compression
alfentanil		True	34.199903					premature labour
alfentanil		True	9.001352					ectopic pregnancy
alfentanil		True	2.057043					premature baby
alfentanil		True	3.77636					neonatal disorder
alfentanil		True	2.343775					panic attack
alfentanil		True	15.938256					panic reaction
alfentanil		True	9.18516					catatonia
alfentanil		True	9.001352					screaming
alfentanil		True	1.38318					hallucinations, mixed
alfentanil		True	3.397311					aggression
alfentanil		True	44.219995					staring
alfentanil		True	16.875377					hyperventilation
alfentanil		True	8.58674					impaired self-care
alfentanil		True	8.58674					acute psychosis
alfentanil		True	2.758325					sleep disorder
alfentanil		True	2.51849					anuria
alfentanil		True	9.001352					metrorrhagia
alfentanil		True	3.77636					uterine haemorrhage
alfentanil		True	3.77636					pulmonary alveolar haemorrhage
alfentanil		True	1.45475					acute respiratory distress syndrome
alfentanil		True	8.58674					brain hypoxia
alfentanil		True	8.58674					hypocapnia
alfentanil		True	1.0294120000000002					hypoxia
alfentanil		True	2.1798					upper airway obstruction
alfentanil		True	1.442215					skin discolouration
alfentanil		True	2.078009					generalised erythema
alfentanil		True	1.369685					rash erythematous
alfentanil		True	1.38318					skin exfoliation
alfentanil		True	3.51976					rash generalised
alfentanil		True	19.294807					piloerection
alfentanil		True	2.1798					ischaemia
alfentanil		True	3.77636					intermittent claudication
alfentanil		True	9.18516					raynaud's phenomenon
alfentanil		True	8.58674					labile blood pressure
alfentanil		True	1.301679					circulatory collapse
alfentanil		True	2.1798					peripheral circulatory failure
alfentanil		True	2.35483					shock
alfentanil		True	1.361698					haemorrhage
alfentanil		True	8.58674					essential hypertension
alfentanil		True	8.58674					age-related macular degeneration
alfentanil		True	5.755281					procedural haemorrhage
diethylcarbamazine		True	24.172394					cardiac arrest
diethylcarbamazine		True	8.59112					sudden death
diethylcarbamazine		True	7.340507					cyanosis
diethylcarbamazine		True	15.329312					dizziness
diethylcarbamazine		True	1.38873					syncope
diethylcarbamazine		True	2.76918					dyspnoea
diethylcarbamazine		True	8.59112					cytomegalovirus chorioretinitis
diethylcarbamazine		True	8.59112					gaze palsy
diethylcarbamazine		True	2.1851700000000003					visual acuity reduced
diethylcarbamazine		True	3.78142					gastrointestinal disorder
diethylcarbamazine		True	4.142719					haematemesis
diethylcarbamazine		True	13.301848					gastroenteritis
diethylcarbamazine		True	3.600086					gastritis
diethylcarbamazine		True	8.59112					diarrhoea
diethylcarbamazine		True	1.38873					constipation
diethylcarbamazine		True	2.1851700000000003					dyspepsia
diethylcarbamazine		True	9.30363					abdominal distension
diethylcarbamazine		True	3.336255					abdominal pain
diethylcarbamazine		True	1.6790500000000002					abdominal pain upper
diethylcarbamazine		True	5.76209					abdominal discomfort
diethylcarbamazine		True	3.452968					vomiting
diethylcarbamazine		True	4.470964					death
diethylcarbamazine		True	2.678062					lethargy
diethylcarbamazine		True	8.59112					peripheral coldness
diethylcarbamazine		True	2.1851700000000003					cold sweat
diethylcarbamazine		True	3.172394					hyperhidrosis
diethylcarbamazine		True	1.38873					swelling
diethylcarbamazine		True	9.30363					oedema
diethylcarbamazine		True	8.59112					ulcer
diethylcarbamazine		True	1.866282					hypersensitivity
diethylcarbamazine		True	8.59112					mazzotti reaction
diethylcarbamazine		True	8.59112					lower respiratory tract infection
diethylcarbamazine		True	3.78142					encephalitis viral
diethylcarbamazine		True	8.59112					hip fracture
diethylcarbamazine		True	8.59112					toxic encephalopathy
diethylcarbamazine		True	48.91145					asphyxia
diethylcarbamazine		True	3.172394					fall
diethylcarbamazine		True	3.78142					inappropriate schedule of product administration
diethylcarbamazine		True	8.59112					cachexia
diethylcarbamazine		True	28.85184					electrolyte imbalance
diethylcarbamazine		True	8.005987					dehydration
diethylcarbamazine		True	8.59112					hypotonia
diethylcarbamazine		True	8.59112					muscle rigidity
diethylcarbamazine		True	1.719019					muscular weakness
diethylcarbamazine		True	12.579467					encephalitis
diethylcarbamazine		True	18.78142					cerebrovascular accident
diethylcarbamazine		True	1.1305299999999998					headache
diethylcarbamazine		True	6.746167					intracranial pressure increased
diethylcarbamazine		True	5.280094					dyskinesia
diethylcarbamazine		True	8.59112					paraparesis
diethylcarbamazine		True	1.38873					balance disorder
diethylcarbamazine		True	8.59112					altered state of consciousness
diethylcarbamazine		True	2.303642					depressed level of consciousness
diethylcarbamazine		True	10.510134					loss of consciousness
diethylcarbamazine		True	2.167025					somnolence
diethylcarbamazine		True	9.192784					restlessness
diethylcarbamazine		True	8.59112					unresponsive to stimuli
diethylcarbamazine		True	1.38873					dysarthria
diethylcarbamazine		True	4.892265					seizure
diethylcarbamazine		True	2.1851700000000003					sleep disorder
diethylcarbamazine		True	9.007563					vaginal haemorrhage
diethylcarbamazine		True	18.78142					pneumonia aspiration
diethylcarbamazine		True	18.78142					apnoea
diethylcarbamazine		True	2.526114					respiratory distress
diethylcarbamazine		True	9.007563					choking
diethylcarbamazine		True	24.172394					hypovolaemic shock
diethylcarbamazine		True	5.76209					shock
diethylcarbamazine		True	2.1851700000000003					hypertension
diethylcarbamazine		True	2.1851700000000003					toxicity to various agents
penbutolol		True	2.19123	Not found	False	[]		arrhythmia
penbutolol		True	3.78713	Not found	False	[]		cardio-respiratory arrest
penbutolol		True	8.59606	Not found	False	[]		palpitations
penbutolol		True	3.78713	Not found	False	[]		coronary artery occlusion
penbutolol		True	2.19123	Not found	False	[]		angina pectoris
penbutolol		True	3.78713	Not found	False	[]		cataract
penbutolol		True	1.39499	Not found	False	[]		visual acuity reduced
penbutolol		True	3.78713	Not found	False	[]		abdominal distension
penbutolol		True	2.19123	Not found	False	[]		abdominal discomfort
penbutolol		True	3.094725	Not found	False	[]		vomiting
penbutolol		True	3.78713	Not found	False	[]		dysgeusia
penbutolol		True	3.78713	Not found	False	[]		injection site pain
penbutolol		True	1.39499	Not found	False	[]		lethargy
penbutolol		True	8.59606	Not found	False	[]		chills
penbutolol		True	9.01458	Not found	False	[]		feeling abnormal
penbutolol		True	3.78713	Not found	False	[]		gait inability
penbutolol		True	5.769794	Not found	False	[]		influenza like illness
penbutolol		True	2.19123	Not found	False	[]		mobility decreased
penbutolol		True	8.59606	Not found	False	[]		swelling
penbutolol		True	2.19123	Not found	False	[]		hepatic failure
penbutolol		True	18.78713	Not found	False	[]		hepatotoxicity
penbutolol		True	2.19123	Not found	False	[]		hypersensitivity
penbutolol		True	18.78713	Not found	False	[]		nasopharyngitis
penbutolol		True	18.78713	Not found	False	[]		influenza
penbutolol		True	3.78713	Not found	False	[]		toxicity to various agents
penbutolol		True	8.59606	Not found	False	[]		overdose
penbutolol		True	2.19123	Not found	False	[]		osteoporosis
penbutolol		True	8.59606	Not found	False	[]		joint swelling
penbutolol		True	2.19123	Not found	False	[]		muscle spasms
penbutolol		True	8.59606	Not found	False	[]		muscle twitching
penbutolol		True	1.4592230000000002	Not found	False	[]		rhabdomyolysis
penbutolol		True	3.78713	Not found	False	[]		sciatica
penbutolol		True	1.39499	Not found	False	[]		back pain
penbutolol		True	8.59606	Not found	False	[]		musculoskeletal chest pain
penbutolol		True	9.01458	Not found	False	[]		cerebrovascular accident
penbutolol		True	2.19123	Not found	False	[]		tremor
penbutolol		True	9.01458	Not found	False	[]		hypoaesthesia
penbutolol		True	3.78713	Not found	False	[]		middle insomnia
penbutolol		True	8.59606	Not found	False	[]		dysuria
penbutolol		True	8.59606	Not found	False	[]		vaginal discharge
terconazole		True	3.166084	Not found	False	[]		iron deficiency anaemia
terconazole		True	8.58741	Not found	False	[]		anaemia postoperative
terconazole		True	2.18062	Not found	False	[]		normochromic normocytic anaemia
terconazole		True	3.77713	Not found	False	[]		anaemia of chronic disease
terconazole		True	8.58741	Not found	False	[]		transfusion reaction
terconazole		True	2.18062	Not found	False	[]		acute myeloid leukaemia recurrent
terconazole		True	8.58741	Not found	False	[]		cutaneous t-cell lymphoma
terconazole		True	1.228368	Not found	False	[]		lymphadenopathy
terconazole		True	1.712335	Not found	False	[]		splenomegaly
terconazole		True	1.228368	Not found	False	[]		febrile neutropenia
terconazole		True	2.18062	Not found	False	[]		atrioventricular block complete
terconazole		True	8.58741	Not found	False	[]		cardiac flutter
terconazole		True	3.77713	Not found	False	[]		atrial flutter
terconazole		True	3.77713	Not found	False	[]		sinus bradycardia
terconazole		True	3.77713	Not found	False	[]		supraventricular tachycardia
terconazole		True	8.58741	Not found	False	[]		atrial thrombosis
terconazole		True	4.010356	Not found	False	[]		cardiac disorder
terconazole		True	8.58741	Not found	False	[]		heart injury
terconazole		True	1.38402	Not found	False	[]		intracardiac thrombus
terconazole		True	1.775991	Not found	False	[]		palpitations
terconazole		True	9.186315	Not found	False	[]		orthopnoea
terconazole		True	2.18062	Not found	False	[]		aortic valve incompetence
terconazole		True	2.18062	Not found	False	[]		cardiac valve disease
terconazole		True	8.58741	Not found	False	[]		mitral valve disease
terconazole		True	2.079459	Not found	False	[]		mitral valve incompetence
terconazole		True	4.136625	Not found	False	[]		mitral valve prolapse
terconazole		True	3.77713	Not found	False	[]		pulmonary valve incompetence
terconazole		True	3.847341	Not found	False	[]		tricuspid valve incompetence
terconazole		True	8.58741	Not found	False	[]		hypoplastic left heart syndrome
terconazole		True	2.18062	Not found	False	[]		coronary artery stenosis
terconazole		True	4.136625	Not found	False	[]		angina unstable
terconazole		True	2.6945170000000003	Not found	False	[]		chest discomfort
terconazole		True	1.179659	Not found	False	[]		chest pain
terconazole		True	1.929009	Not found	False	[]		oedema peripheral
terconazole		True	1.510263	Not found	False	[]		cardiac failure congestive
terconazole		True	1.38402	Not found	False	[]		cardiomyopathy
terconazole		True	2.18062	Not found	False	[]		atrial septal defect
terconazole		True	2.519645	Not found	False	[]		cardiomegaly
terconazole		True	2.18062	Not found	False	[]		diastolic dysfunction
terconazole		True	5.756313	Not found	False	[]		dilatation ventricular
terconazole		True	1.38402	Not found	False	[]		left ventricular dysfunction
terconazole		True	1.38402	Not found	False	[]		ventricular hypokinesia
terconazole		True	4.296142	Not found	False	[]		pericardial effusion
terconazole		True	3.77713	Not found	False	[]		pericardial haemorrhage
terconazole		True	18.77713	Found	False	[]	birth defects	congenital anomaly
terconazole		True	18.77713	Not found	False	[]		talipes
terconazole		True	4.136625	Not found	False	[]		ear infection
terconazole		True	5.756313	Not found	False	[]		ear pain
terconazole		True	8.58741	Not found	False	[]		cerumen impaction
terconazole		True	2.753185	Not found	False	[]		diabetes mellitus
terconazole		True	6.739244	Not found	False	[]		diabetes mellitus inadequate control
terconazole		True	3.77713	Not found	False	[]		gestational diabetes
terconazole		True	3.77713	Not found	False	[]		type 1 diabetes mellitus
terconazole		True	8.58741	Not found	False	[]		type 2 diabetes mellitus
terconazole		True	3.77713	Not found	False	[]		glucose tolerance impaired
terconazole		True	4.951566000000001	Not found	False	[]		hyperglycaemia
terconazole		True	4.010356	Not found	False	[]		hypoglycaemia
terconazole		True	2.18062	Not found	False	[]		thyroid disorder
terconazole		True	2.18062	Not found	False	[]		hypothyroidism
terconazole		True	2.18062	Not found	False	[]		dry eye
terconazole		True	8.58741	Not found	False	[]		sjogren's syndrome
terconazole		True	9.002294	Not found	False	[]		ocular icterus
terconazole		True	5.756313	Not found	False	[]		glaucoma
terconazole		True	1.38402	Not found	False	[]		conjunctivitis
terconazole		True	3.77713	Not found	False	[]		excessive eye blinking
terconazole		True	8.58741	Not found	False	[]		retinal artery occlusion
terconazole		True	8.58741	Not found	False	[]		retinopathy
terconazole		True	1.363432	Not found	False	[]		vision blurred
terconazole		True	8.58741	Not found	False	[]		visual impairment
terconazole		True	8.58741	Not found	False	[]		rectocele
terconazole		True	2.18062	Not found	False	[]		proctalgia
terconazole		True	1.38402	Not found	False	[]		large intestine polyp
terconazole		True	3.77713	Not found	False	[]		periodontitis
terconazole		True	4.136625	Not found	False	[]		tooth disorder
terconazole		True	8.58741	Not found	False	[]		tooth fracture
terconazole		True	3.77713	Not found	False	[]		gingivitis
terconazole		True	8.58741	Not found	False	[]		food poisoning
terconazole		True	8.58741	Not found	False	[]		anogenital warts
terconazole		True	1.38402	Not found	False	[]		gastroenteritis
terconazole		True	3.166084	Not found	False	[]		gastroenteritis viral
terconazole		True	2.18062	Not found	False	[]		appendicitis
terconazole		True	2.079459	Not found	False	[]		gastritis
terconazole		True	8.58741	Not found	False	[]		enteritis
terconazole		True	1.38402	Not found	False	[]		inflammatory bowel disease
terconazole		True	1.04005	Not found	False	[]		constipation
terconazole		True	1.524989	Not found	False	[]		gastrooesophageal reflux disease
terconazole		True	5.756313	Not found	False	[]		impaired gastric emptying
terconazole		True	6.739244	Not found	False	[]		irritable bowel syndrome
terconazole		True	8.58741	Not found	False	[]		postoperative ileus
terconazole		True	3.399598	Not found	False	[]		dyspepsia
terconazole		True	1.130868	Not found	False	[]		abdominal distension
terconazole		True	4.296142	Not found	False	[]		flatulence
terconazole		True	2.485896	Not found	False	[]		abdominal pain upper
terconazole		True	3.77713	Not found	False	[]		abdominal tenderness
terconazole		True	1.371178	Not found	False	[]		abdominal discomfort
terconazole		True	2.617145	Not found	False	[]		dysphagia
terconazole		True	1.38402	Not found	False	[]		anal incontinence
terconazole		True	18.77713	Not found	False	[]		hyperphagia
terconazole		True	3.166084	Not found	False	[]		hypophagia
terconazole		True	6.739244	Not found	False	[]		pelvic pain
terconazole		True	3.77713	Not found	False	[]		retching
terconazole		True	2.519645	Not found	False	[]		haemorrhoids
terconazole		True	2.18062	Not found	False	[]		varices oesophageal
terconazole		True	3.77713	Not found	False	[]		lip swelling
terconazole		True	8.58741	Not found	False	[]		oral disorder
terconazole		True	3.77713	Not found	False	[]		oral candidiasis
terconazole		True	5.272848	Not found	False	[]		pharyngitis
terconazole		True	2.519645	Not found	False	[]		oral pain
terconazole		True	3.77713	Not found	False	[]		throat irritation
terconazole		True	1.0467460000000002	Not found	False	[]		oropharyngeal pain
terconazole		True	3.77713	Not found	False	[]		gingival swelling
terconazole		True	8.58741	Not found	False	[]		oedema mouth
terconazole		True	1.38402	Not found	False	[]		mouth ulceration
terconazole		True	1.712335	Not found	False	[]		dry mouth
terconazole		True	2.079459	Not found	False	[]		swollen tongue
terconazole		True	3.77713	Not found	False	[]		application site irritation
terconazole		True	3.77713	Not found	False	[]		injection site erythema
terconazole		True	3.77713	Not found	False	[]		injection site haematoma
terconazole		True	5.756313	Not found	False	[]		injection site pain
terconazole		True	1.276681	Found	False	[]	fever	pyrexia
terconazole		True	9.002294	Not found	False	[]		foetal death
terconazole		True	2.048613	Not found	False	[]		gait disturbance
terconazole		True	1.38402	Not found	False	[]		cold sweat
terconazole		True	5.272848	Not found	False	[]		deformity
terconazole		True	1.130868	Not found	False	[]		hyperhidrosis
terconazole		True	1.712335	Not found	False	[]		swelling
terconazole		True	2.519645	Not found	False	[]		mobility decreased
terconazole		True	18.77713	Not found	False	[]		secretion discharge
terconazole		True	2.108026	Not found	False	[]		unevaluable event
terconazole		True	2.18062	Not found	False	[]		generalised oedema
terconazole		True	6.024733	Not found	False	[]		procedural pain
terconazole		True	5.756313	Not found	False	[]		fibrosis
terconazole		True	4.136625	Not found	False	[]		cyst
terconazole		True	18.77713	Not found	False	[]		biliary dilatation
terconazole		True	2.079459	Not found	False	[]		cholecystitis acute
terconazole		True	1.961306	Not found	False	[]		cholecystitis chronic
terconazole		True	3.77713	Not found	False	[]		cholecystitis infective
terconazole		True	2.438244	Not found	False	[]		cholelithiasis
terconazole		True	2.276809	Not found	False	[]		biliary dyskinesia
terconazole		True	1.0567179999999998	Not found	False	[]		gallbladder disorder
terconazole		True	4.136625	Not found	False	[]		hepatic lesion
terconazole		True	2.18062	Not found	False	[]		hepatic cirrhosis
terconazole		True	2.18062	Not found	False	[]		hepatic fibrosis
terconazole		True	18.77713	Not found	False	[]		portal hypertension
terconazole		True	2.05822	Not found	False	[]		hepatic steatosis
terconazole		True	2.108026	Not found	False	[]		asthma
terconazole		True	3.77713	Not found	False	[]		dermatitis allergic
terconazole		True	4.136625	Not found	False	[]		multiple allergies
terconazole		True	5.756313	Not found	False	[]		dermatitis contact
terconazole		True	4.136625	Not found	False	[]		rhinitis allergic
terconazole		True	8.58741	Not found	False	[]		seasonal allergy
terconazole		True	18.77713	Not found	False	[]		nephrogenic systemic fibrosis
terconazole		True	1.38402	Not found	False	[]		vasculitis
terconazole		True	2.18062	Not found	False	[]		bacterial infection
terconazole		True	4.504605	Not found	False	[]		cellulitis
terconazole		True	8.58741	Not found	False	[]		bacterial vulvovaginitis
terconazole		True	2.18062	Not found	False	[]		enterococcal infection
terconazole		True	8.58741	Not found	False	[]		chlamydial infection
terconazole		True	17.446351	Found	False	[]	yeast infection	fungal infection
terconazole		True	18.77713	Not found	False	[]		vaginal infection
terconazole		True	2.155311	Not found	False	[]		bronchitis
terconazole		True	3.77713	Not found	False	[]		pneumonia
terconazole		True	2.34521	Not found	False	[]		septic shock
terconazole		True	3.77713	Not found	False	[]		furuncle
terconazole		True	18.77713	Not found	False	[]		skin infection
terconazole		True	1.712335	Not found	False	[]		upper respiratory tract infection
terconazole		True	4.136625	Not found	False	[]		kidney infection
terconazole		True	4.136625	Not found	False	[]		pyelonephritis
terconazole		True	2.35019	Not found	False	[]		urinary tract infection
terconazole		True	9.002294	Not found	False	[]		herpes simplex
terconazole		True	3.166084	Not found	False	[]		herpes zoster
terconazole		True	8.58741	Not found	False	[]		papilloma viral infection
terconazole		True	9.002294	Found	False	[]	vaginal yeast	vulvovaginal mycotic infection
terconazole		True	3.77713	Not found	False	[]		compression fracture
terconazole		True	8.58741	Not found	False	[]		fracture displacement
terconazole		True	8.58741	Not found	False	[]		stress fracture
terconazole		True	2.519645	Not found	False	[]		joint injury
terconazole		True	5.756313	Not found	False	[]		ankle fracture
terconazole		True	3.77713	Not found	False	[]		fibula fracture
terconazole		True	3.77713	Not found	False	[]		foot fracture
terconazole		True	3.77713	Not found	False	[]		hip fracture
terconazole		True	8.58741	Not found	False	[]		lumbar vertebral fracture
terconazole		True	8.58741	Not found	False	[]		toxicity to various agents
terconazole		True	9.002294	Not found	False	[]		maternal drugs affecting foetus
terconazole		True	8.58741	Not found	False	[]		craniocerebral injury
terconazole		True	8.58741	Not found	False	[]		ligament rupture
terconazole		True	3.77713	Not found	False	[]		muscle strain
terconazole		True	3.77713	Not found	False	[]		arthropod bite
terconazole		True	1.977261	Not found	False	[]		injury
terconazole		True	6.739244	Not found	False	[]		multiple injuries
terconazole		True	2.67011	Not found	False	[]		road traffic accident
terconazole		True	3.07639	Not found	False	[]		scar
terconazole		True	1.052461	Not found	False	[]		contusion
terconazole		True	3.77713	Not found	False	[]		thermal burn
terconazole		True	14.089643	Not found	False	[]		incorrect route of product administration
terconazole		True	3.77713	Not found	False	[]		wrong product administered
terconazole		True	3.77713	Not found	False	[]		phlebitis
terconazole		True	8.58741	Not found	False	[]		complication of device removal
terconazole		True	4.296142	Not found	False	[]		medical device discomfort
terconazole		True	14.089643	Not found	False	[]		lactic acidosis
terconazole		True	1.670765	Not found	False	[]		obesity
terconazole		True	3.77713	Not found	False	[]		weight fluctuation
terconazole		True	2.34521	Not found	False	[]		osteopenia
terconazole		True	5.001911	Not found	False	[]		osteoporosis
terconazole		True	8.58741	Not found	False	[]		iron deficiency
terconazole		True	3.166084	Not found	False	[]		hypercholesterolaemia
terconazole		True	8.58741	Not found	False	[]		hypertriglyceridaemia
terconazole		True	3.054859	Not found	False	[]		hyperlipidaemia
terconazole		True	5.756313	Not found	False	[]		dyslipidaemia
terconazole		True	9.186315	Not found	False	[]		bone disorder
terconazole		True	3.77713	Not found	False	[]		jaw disorder
terconazole		True	8.58741	Not found	False	[]		osteitis
terconazole		True	2.519645	Not found	False	[]		osteonecrosis
terconazole		True	3.77713	Not found	False	[]		osteosclerosis
terconazole		True	8.58741	Not found	False	[]		chondrocalcinosis
terconazole		True	2.18062	Not found	False	[]		joint stiffness
terconazole		True	3.598973	Not found	False	[]		spinal osteoarthritis
terconazole		True	3.598973	Not found	False	[]		fibromyalgia
terconazole		True	1.38402	Not found	False	[]		muscle twitching
terconazole		True	8.58741	Not found	False	[]		hypotonia
terconazole		True	1.142156	Not found	False	[]		muscular weakness
terconazole		True	3.847341	Not found	False	[]		intervertebral disc degeneration
terconazole		True	2.34521	Not found	False	[]		intervertebral disc protrusion
terconazole		True	2.18062	Not found	False	[]		lumbar spinal stenosis
terconazole		True	2.18062	Not found	False	[]		scoliosis
terconazole		True	1.1217240000000002	Not found	False	[]		back pain
terconazole		True	9.002294	Not found	False	[]		limb discomfort
terconazole		True	2.436958	Not found	False	[]		musculoskeletal pain
terconazole		True	1.482782	Not found	False	[]		pain in extremity
terconazole		True	8.58741	Not found	False	[]		metastases to bone
terconazole		True	1.38402	Not found	False	[]		bursitis
terconazole		True	18.77713	Not found	False	[]		synovial cyst
terconazole		True	8.58741	Not found	False	[]		costochondritis
terconazole		True	9.002294	Not found	False	[]		breast cancer metastatic
terconazole		True	2.18062	Not found	False	[]		melanocytic naevus
terconazole		True	2.18062	Not found	False	[]		haemangioma
terconazole		True	8.58741	Not found	False	[]		pineal gland cyst
terconazole		True	3.598973	Not found	False	[]		ovarian cyst
terconazole		True	1.38402	Not found	False	[]		uterine leiomyoma
terconazole		True	8.58741	Not found	False	[]		lung neoplasm malignant
terconazole		True	3.77713	Not found	False	[]		skin cancer
terconazole		True	2.18062	Not found	False	[]		ischaemic stroke
terconazole		True	6.964198	Not found	False	[]		transient ischaemic attack
terconazole		True	3.77713	Not found	False	[]		facial paralysis
terconazole		True	8.58741	Not found	False	[]		multiple sclerosis relapse
terconazole		True	3.77713	Not found	False	[]		sinus headache
terconazole		True	1.130868	Not found	False	[]		migraine
terconazole		True	3.77713	Not found	False	[]		brain oedema
terconazole		True	2.18062	Not found	False	[]		dementia
terconazole		True	2.29425	Not found	False	[]		amnesia
terconazole		True	2.519645	Not found	False	[]		cognitive disorder
terconazole		True	1.858063	Not found	False	[]		extrapyramidal disorder
terconazole		True	2.67011	Not found	False	[]		tardive dyskinesia
terconazole		True	2.18062	Not found	False	[]		hemiplegia
terconazole		True	8.58741	Not found	False	[]		parkinsonism
terconazole		True	1.2495	Not found	False	[]		balance disorder
terconazole		True	3.77713	Not found	False	[]		coordination abnormal
terconazole		True	8.58741	Not found	False	[]		motor dysfunction
terconazole		True	1.858063	Not found	False	[]		burning sensation
terconazole		True	1.6981160000000002	Not found	False	[]		paraesthesia
terconazole		True	2.18062	Not found	False	[]		palmar-plantar erythrodysaesthesia syndrome
terconazole		True	8.58741	Not found	False	[]		sensory disturbance
terconazole		True	3.77713	Not found	False	[]		aphonia
terconazole		True	1.228368	Not found	False	[]		urinary incontinence
terconazole		True	4.296142	Not found	False	[]		carpal tunnel syndrome
terconazole		True	1.559322	Not found	False	[]		neuropathy peripheral
terconazole		True	1.189661	Not found	False	[]		insomnia
terconazole		True	1.38402	Not found	False	[]		hypersomnia
terconazole		True	1.38402	Not found	False	[]		poor quality sleep
terconazole		True	1.38402	Not found	False	[]		radiculopathy
terconazole		True	3.638702	Not found	False	[]		abortion spontaneous
terconazole		True	8.58741	Not found	False	[]		foetal growth restriction
terconazole		True	28.84729	Not found	False	[]		premature separation of placenta
terconazole		True	5.272848	Not found	False	[]		premature baby
terconazole		True	1.730209	Not found	False	[]		anxiety
terconazole		True	2.05822	Not found	False	[]		fear of disease
terconazole		True	5.756313	Not found	False	[]		obsessive-compulsive disorder
terconazole		True	1.38402	Not found	False	[]		post-traumatic stress disorder
terconazole		True	1.333727	Not found	False	[]		depression
terconazole		True	8.58741	Not found	False	[]		feeling of despair
terconazole		True	28.84729	Not found	False	[]		gambling disorder
terconazole		True	18.77713	Not found	False	[]		bipolar disorder
terconazole		True	2.18062	Not found	False	[]		mania
terconazole		True	1.142156	Not found	False	[]		emotional disorder
terconazole		True	2.578849	Not found	False	[]		emotional distress
terconazole		True	2.108026	Not found	False	[]		mood swings
terconazole		True	3.77713	Not found	False	[]		social avoidant behaviour
terconazole		True	8.58741	Not found	False	[]		throat tightness
terconazole		True	5.756313	Not found	False	[]		dependence
terconazole		True	4.136625	Not found	False	[]		nightmare
terconazole		True	1.130868	Not found	False	[]		suicidal ideation
terconazole		True	3.77713	Not found	False	[]		bladder disorder
terconazole		True	1.228368	Not found	False	[]		chronic kidney disease
terconazole		True	18.77713	Not found	False	[]		hydronephrosis
terconazole		True	8.58741	Not found	False	[]		pyelocaliectasis
terconazole		True	8.58741	Not found	False	[]		renal atrophy
terconazole		True	1.38402	Not found	False	[]		renal tubular necrosis
terconazole		True	11.398266	Not found	False	[]		pollakiuria
terconazole		True	1.38402	Not found	False	[]		haematuria
terconazole		True	3.77713	Not found	False	[]		polyuria
terconazole		True	2.519645	Not found	False	[]		nephrolithiasis
terconazole		True	9.002294	Not found	False	[]		breast mass
terconazole		True	2.18062	Not found	False	[]		cervical dysplasia
terconazole		True	2.18062	Not found	False	[]		genital haemorrhage
terconazole		True	1.38402	Not found	False	[]		uterine spasm
terconazole		True	3.802479	Not found	False	[]		vaginal haemorrhage
terconazole		True	9.186315	Found	False	['common']	vaginal irritation	vulvovaginal discomfort
terconazole		True	3.77713	Not found	False	[]		vulvovaginal pain
terconazole		True	8.58741	Not found	False	[]		vulvovaginal burning sensation
terconazole		True	2.18062	Not found	False	[]		bronchial hyperreactivity
terconazole		True	1.38402	Not found	False	[]		pneumothorax
terconazole		True	2.519645	Not found	False	[]		pulmonary infarction
terconazole		True	1.524989	Not found	False	[]		cough
terconazole		True	2.18062	Not found	False	[]		pleuritic pain
terconazole		True	1.38402	Not found	False	[]		pulmonary mass
terconazole		True	2.18062	Not found	False	[]		nasal discomfort
terconazole		True	2.05822	Not found	False	[]		rhinorrhoea
terconazole		True	3.77713	Not found	False	[]		vocal cord disorder
terconazole		True	18.77713	Not found	False	[]		skin atrophy
terconazole		True	6.024733	Not found	False	[]		dry skin
terconazole		True	1.38402	Not found	False	[]		pain of skin
terconazole		True	1.858063	Not found	False	[]		skin discolouration
terconazole		True	2.05822	Not found	False	[]		skin disorder
terconazole		True	4.136625	Not found	False	[]		skin lesion
terconazole		True	2.18062	Not found	False	[]		eczema
terconazole		True	3.77713	Not found	False	[]		skin irritation
terconazole		True	1.363432	Not found	False	[]		erythema
terconazole		True	3.166084	Not found	False	[]		rash erythematous
terconazole		True	3.77713	Not found	False	[]		rash papular
terconazole		True	1.228368	Not found	False	[]		rash generalised
terconazole		True	3.166084	Not found	False	[]		skin hyperpigmentation
terconazole		True	1.670765	Not found	False	[]		acne
terconazole		True	2.18062	Not found	False	[]		hair growth abnormal
terconazole		True	8.58741	Not found	False	[]		capillary fragility
terconazole		True	3.166084	Not found	False	[]		arteriosclerosis
terconazole		True	4.136625	Not found	False	[]		thrombophlebitis superficial
terconazole		True	9.002294	Not found	False	[]		essential hypertension
terconazole		True	2.18062	Not found	False	[]		varicose vein
terconazole		True	14.089643	Not found	False	[]		device difficult to use
terconazole		True	19.136625	Not found	False	[]		uterine perforation
terconazole		True	1.38402	Not found	False	[]		upper-airway cough syndrome
terconazole		True	4.136625	Not found	False	[]		plasma cell myeloma
remoxipride		True	8.68661					tachycardia
remoxipride		True	8.68661					neuroleptic malignant syndrome
remoxipride		True	8.68661					fatigue
remoxipride		True	8.68661					wound
remoxipride		True	8.68661					tremor
urokinase		True	3.77854					bone marrow failure
urokinase		True	3.77854					ecchymosis
urokinase		True	1.38556					thrombotic microangiopathy
urokinase		True	8.58863					haemophagocytic lymphohistiocytosis
urokinase		True	1.38556					hyperbilirubinaemia
urokinase		True	9.004023					myelodysplastic syndrome
urokinase		True	3.77854					thrombotic thrombocytopenic purpura
urokinase		True	8.58863					splenic rupture
urokinase		True	2.5217650000000003					eosinophilia
urokinase		True	1.38556					atrioventricular block complete
urokinase		True	8.58863					bundle branch block right
urokinase		True	3.601487					tachycardia
urokinase		True	8.58863					sinus bradycardia
urokinase		True	2.18211					intracardiac thrombus
urokinase		True	2.18211					dyspnoea exertional
urokinase		True	3.77854					pericardial effusion
urokinase		True	8.58863					hypercalcaemia
urokinase		True	3.77854					pupillary reflex impaired
urokinase		True	3.77854					hemianopia homonymous
urokinase		True	8.58863					gastric haemorrhage
urokinase		True	1.068991					gastrointestinal haemorrhage
urokinase		True	2.18211					intra-abdominal haemorrhage
urokinase		True	2.18211					upper gastrointestinal haemorrhage
urokinase		True	8.58863					oesophageal candidiasis
urokinase		True	1.38556					oesophagitis
urokinase		True	8.58863					hiccups
urokinase		True	2.18211					gastric ulcer
urokinase		True	3.77854					pharyngitis
urokinase		True	2.18211					oropharyngeal pain
urokinase		True	1.38556					retroperitoneal haematoma
urokinase		True	2.18211					retroperitoneal haemorrhage
urokinase		True	3.77854					abdominal discomfort
urokinase		True	3.77854					complication associated with device
urokinase		True	5.758207					infusion related reaction
urokinase		True	3.77854					neuroleptic malignant syndrome
urokinase		True	2.044862					pyrexia
urokinase		True	2.18211					foetal death
urokinase		True	8.58863					peripheral coldness
urokinase		True	1.054714					flushing
urokinase		True	1.054714					hyperhidrosis
urokinase		True	2.18211					mucosal disorder
urokinase		True	2.18211					discomfort
urokinase		True	1.38556					impaired healing
urokinase		True	4.298594					liver disorder
urokinase		True	4.394219					hepatic function abnormal
urokinase		True	2.18211					dermatitis exfoliative
urokinase		True	1.714525					anaphylactic reaction
urokinase		True	4.138623					pseudomonas infection
urokinase		True	1.860752					staphylococcal infection
urokinase		True	3.77854					staphylococcal sepsis
urokinase		True	8.58863					pulmonary mycosis
urokinase		True	8.58863					pneumonia
urokinase		True	8.58863					rash pustular
urokinase		True	3.77854					neurotoxicity
urokinase		True	44.223417					brain herniation
urokinase		True	8.58863					skin laceration
urokinase		True	3.77854					vascular pseudoaneurysm
urokinase		True	3.77854					post procedural haematoma
urokinase		True	14.091537					reocclusion
urokinase		True	8.58863					haemosiderosis
urokinase		True	3.850233					hyponatraemia
urokinase		True	3.77854					hyperuricaemia
urokinase		True	2.18211					bone pain
urokinase		True	118.96303					myositis
urokinase		True	3.77854					musculoskeletal pain
urokinase		True	9.004023					metastases to central nervous system
urokinase		True	8.58863					basal ganglia haemorrhage
urokinase		True	2.18211					cerebral artery embolism
urokinase		True	9.004023					cerebral haematoma
urokinase		True	7.464319000000001					cerebral haemorrhage
urokinase		True	2.082124					cerebral infarction
urokinase		True	3.677592					haemorrhage intracranial
urokinase		True	3.77854					haemorrhagic cerebral infarction
urokinase		True	14.091537					subarachnoid haemorrhage
urokinase		True	3.168152					brain oedema
urokinase		True	1.38556					hemiparesis
urokinase		True	8.58863					paresis
urokinase		True	3.525338					somnolence
urokinase		True	1.054714					hypoaesthesia
urokinase		True	2.18211					dysarthria
urokinase		True	8.58863					peripheral motor neuropathy
urokinase		True	2.18211					generalised tonic-clonic seizure
urokinase		True	2.18211					epilepsy
urokinase		True	2.18211					abortion spontaneous
urokinase		True	8.58863					hyperventilation
urokinase		True	2.18211					throat tightness
urokinase		True	3.77854					mental disorder
urokinase		True	8.58863					glomerulonephritis proliferative
urokinase		True	19.138623					nephropathy
urokinase		True	2.672713					haematuria
urokinase		True	8.58863					acute kidney injury
urokinase		True	2.672713					interstitial lung disease
urokinase		True	1.785467					pulmonary embolism
urokinase		True	2.18211					apnoea
urokinase		True	1.230604					hypoxia
urokinase		True	1.054714					cough
urokinase		True	1.38556					productive cough
urokinase		True	2.18211					lung disorder
urokinase		True	3.77854					skin disorder
urokinase		True	1.38556					skin necrosis
urokinase		True	3.77854					rash generalised
urokinase		True	1.38556					skin ulcer
urokinase		True	3.77854					acne
urokinase		True	5.758207					alopecia
urokinase		True	2.672713					off label use
urokinase		True	9.004023					arterial occlusive disease
urokinase		True	8.58863					peripheral artery occlusion
urokinase		True	2.18211					circulatory collapse
urokinase		True	2.18211					arterial thrombosis
urokinase		True	2.18211					embolism
urokinase		True	1.38556					venous thrombosis
urokinase		True	3.415217					haematoma
urokinase		True	3.77854					drug reaction with eosinophilia and systemic symptoms
urokinase		True	8.58863					candida infection
phenazocine		True	2.27818					pain
phenazocine		True	8.66583					asthma
phenazocine		True	8.66583					drug hypersensitivity
phenazocine		True	28.94485					angioedema
phenazocine		True	18.86863					wheezing
trimebutine		True	1.0445860000000002					iron deficiency anaemia
trimebutine		True	8.58646					bicytopenia
trimebutine		True	5.75484					febrile bone marrow aplasia
trimebutine		True	3.054115					petechiae
trimebutine		True	8.58646					hypercoagulation
trimebutine		True	1.38282					hypersensitivity vasculitis
trimebutine		True	4.221839					purpura
trimebutine		True	1.38282					vascular purpura
trimebutine		True	8.58646					haemolytic uraemic syndrome
trimebutine		True	5.75484					jaundice neonatal
trimebutine		True	8.58646					leukaemia recurrent
trimebutine		True	2.5179980000000004					myelodysplastic syndrome
trimebutine		True	1.392357					thrombocytopenia
trimebutine		True	3.77603					lymphangiosis carcinomatosa
trimebutine		True	9.00095					metastases to lymph nodes
trimebutine		True	1.798933					eosinophilia
trimebutine		True	8.58646					eosinophilic pneumonia
trimebutine		True	2.622449					agranulocytosis
trimebutine		True	1.250035					neutropenia
trimebutine		True	2.17945					atrioventricular block second degree
trimebutine		True	1.588261					arrhythmia
trimebutine		True	1.083595					cardio-respiratory arrest
trimebutine		True	1.38282					atrial thrombosis
trimebutine		True	3.77603					dizziness postural
trimebutine		True	2.343164					presyncope
trimebutine		True	2.5179980000000004					acute coronary syndrome
trimebutine		True	7.330597					arteriospasm coronary
trimebutine		True	28.84612					endocarditis staphylococcal
trimebutine		True	8.58646					localised oedema
trimebutine		True	3.054115					acute pulmonary oedema
trimebutine		True	6.737482					congestive cardiomyopathy
trimebutine		True	3.77603					diastolic dysfunction
trimebutine		True	8.58646					dilatation atrial
trimebutine		True	8.58646					left atrial dilatation
trimebutine		True	8.58646					right atrial dilatation
trimebutine		True	2.17945					ventricular dysfunction
trimebutine		True	3.77603					cardiac tamponade
trimebutine		True	5.359737					pericardial effusion
trimebutine		True	1.38282					deafness
trimebutine		True	1.037235					vertigo
trimebutine		True	8.58646					diabetic complication
trimebutine		True	1.67117					inappropriate antidiuretic hormone secretion
trimebutine		True	5.271005					thyroid neoplasm
trimebutine		True	2.056542					dry eye
trimebutine		True	18.77603					optic ischaemic neuropathy
trimebutine		True	3.77603					conjunctival hyperaemia
trimebutine		True	3.77603					ulcerative keratitis
trimebutine		True	4.135072					eyelid oedema
trimebutine		True	2.17945					optic neuritis
trimebutine		True	2.17945					eyelid ptosis
trimebutine		True	8.58646					strabismus
trimebutine		True	3.074401					mydriasis
trimebutine		True	9.00095					papilloedema
trimebutine		True	2.17945					retinal detachment
trimebutine		True	3.41					blindness
trimebutine		True	1.38282					blindness unilateral
trimebutine		True	2.056542					diplopia
trimebutine		True	8.58646					glare
trimebutine		True	3.77603					photopsia
trimebutine		True	1.38282					visual field defect
trimebutine		True	1.38282					abdominal hernia
trimebutine		True	2.17945					abdominal wall haematoma
trimebutine		True	2.17945					gastric polyps
trimebutine		True	6.9617					gingival bleeding
trimebutine		True	1.710633					diverticulum
trimebutine		True	4.389181					diverticulum intestinal
trimebutine		True	2.077391					diverticulitis
trimebutine		True	18.77603					diverticulitis intestinal haemorrhagic
trimebutine		True	2.562789					pancreatitis acute
trimebutine		True	3.77603					pancreatitis necrotising
trimebutine		True	1.064378					rectal haemorrhage
trimebutine		True	18.77603					anal abscess
trimebutine		True	3.77603					abscess intestinal
trimebutine		True	4.135072					enteritis infectious
trimebutine		True	2.056542					pseudomembranous colitis
trimebutine		True	4.135072					colitis microscopic
trimebutine		True	1.4417					colitis ischaemic
trimebutine		True	3.41					colitis ulcerative
trimebutine		True	3.77603					enterocolitis haemorrhagic
trimebutine		True	1.798933					crohn's disease
trimebutine		True	8.58646					enteritis
trimebutine		True	2.17945					gastrointestinal inflammation
trimebutine		True	8.58646					gastrointestinal toxicity
trimebutine		True	3.164476					gastrooesophageal reflux disease
trimebutine		True	2.17945					diarrhoea haemorrhagic
trimebutine		True	3.845098					irritable bowel syndrome
trimebutine		True	3.074401					ileus paralytic
trimebutine		True	4.135072					eructation
trimebutine		True	1.594649					abdominal distension
trimebutine		True	2.130849					flatulence
trimebutine		True	1.519113					abdominal pain
trimebutine		True	3.164476					abdominal tenderness
trimebutine		True	3.597022					anal incontinence
trimebutine		True	3.164476					hiccups
trimebutine		True	18.77603					ileal stenosis
trimebutine		True	1.798933					ileus
trimebutine		True	11.830597					subileus
trimebutine		True	1.4417					duodenal ulcer
trimebutine		True	1.226631					gastric ulcer haemorrhage
trimebutine		True	8.58646					ileal ulcer
trimebutine		True	8.58646					small intestinal perforation
trimebutine		True	4.135072					intestinal ischaemia
trimebutine		True	5.75484					varices oesophageal
trimebutine		True	8.58646					gastrointestinal neoplasm
trimebutine		True	1.4417					colon cancer
trimebutine		True	3.77603					metastases to peritoneum
trimebutine		True	2.17945					lip erosion
trimebutine		True	14.08817					lip oedema
trimebutine		True	1.38282					oral herpes
trimebutine		True	8.58646					oropharyngeal discomfort
trimebutine		True	8.58646					palatal oedema
trimebutine		True	3.77603					malignant ascites
trimebutine		True	3.77603					abdominal adhesions
trimebutine		True	8.58646					lip dry
trimebutine		True	3.77603					glossitis
trimebutine		True	2.17945					tongue disorder
trimebutine		True	18.77603					device related infection
trimebutine		True	3.77603					implant site infection
trimebutine		True	8.58646					autonomic nervous system imbalance
trimebutine		True	8.58646					sluggishness
trimebutine		True	1.369048					thirst
trimebutine		True	3.77603					cerebellar ataxia
trimebutine		True	1.38282					concomitant disease progression
trimebutine		True	1.183677					disease progression
trimebutine		True	1.288304					general physical health deterioration
trimebutine		True	1.145207					hyperhidrosis
trimebutine		True	1.55687					pallor
trimebutine		True	3.77603					yellow skin
trimebutine		True	1.83379					inflammation
trimebutine		True	3.77603					enanthema
trimebutine		True	8.58646					oedema mucosal
trimebutine		True	3.77603					polyp
trimebutine		True	3.77603					non-cardiac chest pain
trimebutine		True	3.77603					procedural pain
trimebutine		True	18.77603					cell death
trimebutine		True	3.77603					biliary dilatation
trimebutine		True	3.77603					cholecystitis acute
trimebutine		True	2.200239					cholestasis
trimebutine		True	1.340228					liver disorder
trimebutine		True	1.355731					hepatic function abnormal
trimebutine		True	8.58646					hepatic artery thrombosis
trimebutine		True	2.9509060000000003					hepatitis
trimebutine		True	2.056542					hepatic necrosis
trimebutine		True	2.001903					hepatocellular injury
trimebutine		True	1.38282					mixed liver injury
trimebutine		True	8.58646					gallbladder cancer
trimebutine		True	1.226631					hepatic cancer
trimebutine		True	1.369048					erythema multiforme
trimebutine		True	3.77603					serum sickness
trimebutine		True	1.482031					drug eruption
trimebutine		True	3.213721					toxic skin eruption
trimebutine		True	1.798933					anaphylactic reaction
trimebutine		True	8.58646					glomerulonephritis
trimebutine		True	5.75484					immune system disorder
trimebutine		True	2.17945					graft versus host disease
trimebutine		True	3.77603					cutaneous vasculitis
trimebutine		True	2.17945					folliculitis
trimebutine		True	8.58646					enterobacter infection
trimebutine		True	3.845098					candida infection
trimebutine		True	2.17945					fungal skin infection
trimebutine		True	2.17945					tinea pedis
trimebutine		True	18.77603					intervertebral discitis
trimebutine		True	9.00095					vaginal infection
trimebutine		True	8.58646					purulence
trimebutine		True	1.38282					bronchiectasis
trimebutine		True	1.38282					pneumonia
trimebutine		True	8.58646					prostatic abscess
trimebutine		True	1.358552					nasopharyngitis
trimebutine		True	1.4417					pyelonephritis
trimebutine		True	2.17945					disseminated tuberculosis
trimebutine		True	1.226631					viral infection
trimebutine		True	3.77603					cartilage injury
trimebutine		True	12.570782					femoral neck fracture
trimebutine		True	1.050711					acute generalised exanthematous pustulosis
trimebutine		True	9.00095					alcohol poisoning
trimebutine		True	18.77603					subdural haemorrhage
trimebutine		True	8.58646					chest injury
trimebutine		True	8.58646					ligament injury
trimebutine		True	2.17945					ligament sprain
trimebutine		True	3.77603					asphyxia
trimebutine		True	1.292986					fall
trimebutine		True	2.17945					wound haemorrhage
trimebutine		True	8.58646					cephalhaematoma
trimebutine		True	8.58646					radiation pneumonitis
trimebutine		True	2.17945					wrong product administered
trimebutine		True	2.17945					intentional overdose
trimebutine		True	1.010989					overdose
trimebutine		True	2.17945					phlebitis
trimebutine		True	5.75484					complication associated with device
trimebutine		True	1.38282					metabolic alkalosis
trimebutine		True	2.17945					respiratory acidosis
trimebutine		True	1.342621					decreased appetite
trimebutine		True	3.77603					failure to thrive
trimebutine		True	1.38282					feeding disorder
trimebutine		True	2.17945					hypochloraemia
trimebutine		True	1.36921					hypokalaemia
trimebutine		True	1.338092					hyponatraemia
trimebutine		True	8.58646					food intolerance
trimebutine		True	8.58646					hypercreatinaemia
trimebutine		True	3.77603					polyarthritis
trimebutine		True	9.00095					joint effusion
trimebutine		True	14.08817					fistula
trimebutine		True	3.77603					haemangioma
trimebutine		True	3.77603					cancer pain
trimebutine		True	4.135072					non-small cell lung cancer
trimebutine		True	1.38282					lung neoplasm
trimebutine		True	2.61451					lung neoplasm malignant
trimebutine		True	3.77603					squamous cell carcinoma of skin
trimebutine		True	3.77603					brain stem infarction
trimebutine		True	8.58646					cerebellar infarction
trimebutine		True	8.58646					cerebral artery embolism
trimebutine		True	28.84612					cerebral haematoma
trimebutine		True	2.077391					ischaemic stroke
trimebutine		True	9.00095					lacunar infarction
trimebutine		True	2.056542					subarachnoid haemorrhage
trimebutine		True	2.17945					cerebrovascular disorder
trimebutine		True	8.58646					demyelination
trimebutine		True	1.04233					headache
trimebutine		True	8.58646					idiopathic intracranial hypertension
trimebutine		True	2.17945					intracranial pressure increased
trimebutine		True	1.436704					disturbance in attention
trimebutine		True	8.58646					akinesia
trimebutine		True	1.12837					dyskinesia
trimebutine		True	18.77603					fine motor delay
trimebutine		True	2.17945					monoplegia
trimebutine		True	8.58646					paresis
trimebutine		True	9.294238					quadriparesis
trimebutine		True	7.330597					quadriplegia
trimebutine		True	1.7729940000000002					balance disorder
trimebutine		True	5.75484					cerebellar syndrome
trimebutine		True	1.476703					coma
trimebutine		True	4.418622					altered state of consciousness
trimebutine		True	5.75484					stupor
trimebutine		True	2.17945					central nervous system lesion
trimebutine		True	1.67117					nervous system disorder
trimebutine		True	1.190863					agitation
trimebutine		True	8.58646					clonus
trimebutine		True	8.58646					drooling
trimebutine		True	3.697634					dysarthria
trimebutine		True	1.38282					aphasia
trimebutine		True	4.294238					logorrhoea
trimebutine		True	1.55687					urinary incontinence
trimebutine		True	18.77603					peripheral motor neuropathy
trimebutine		True	5.75484					peripheral sensory neuropathy
trimebutine		True	1.226631					generalised tonic-clonic seizure
trimebutine		True	1.554557					seizure
trimebutine		True	2.056542					status epilepticus
trimebutine		True	1.38282					poor quality sleep
trimebutine		True	9.00095					brain injury
trimebutine		True	2.056542					abortion spontaneous
trimebutine		True	3.77603					premature labour
trimebutine		True	2.077391					premature baby
trimebutine		True	3.77603					small for dates baby
trimebutine		True	3.77603					pregnancy
trimebutine		True	3.77603					screaming
trimebutine		True	1.567175					delirium
trimebutine		True	5.271005					major depression
trimebutine		True	1.5081460000000002					hallucination, visual
trimebutine		True	8.58646					gambling disorder
trimebutine		True	8.58646					dysphoria
trimebutine		True	1.38282					mood altered
trimebutine		True	5.75484					affective disorder
trimebutine		True	1.942685					mental disorder
trimebutine		True	2.506812					sleep disorder
trimebutine		True	1.5081460000000002					suicide attempt
trimebutine		True	8.58646					cystitis noninfective
trimebutine		True	4.135072					nephrotic syndrome
trimebutine		True	3.77603					acute kidney injury
trimebutine		True	8.58646					renal atrophy
trimebutine		True	1.779217					dysuria
trimebutine		True	8.58646					micturition urgency
trimebutine		True	1.962412					haematuria
trimebutine		True	3.77603					renal pain
trimebutine		True	1.5081460000000002					nephrolithiasis
trimebutine		True	8.58646					tubulointerstitial nephritis
trimebutine		True	8.58646					breast enlargement
trimebutine		True	3.77603					dysmenorrhoea
trimebutine		True	3.77603					vaginal discharge
trimebutine		True	3.77603					vulvovaginal pruritus
trimebutine		True	8.58646					asthmatic crisis
trimebutine		True	1.55687					pulmonary fibrosis
trimebutine		True	1.668662					pulmonary hypertension
trimebutine		True	3.77603					pulmonary thrombosis
trimebutine		True	8.58646					brain hypoxia
trimebutine		True	1.5081460000000002					acute respiratory failure
trimebutine		True	3.77603					painful respiration
trimebutine		True	2.422987					lung disorder
trimebutine		True	2.17945					vocal cord disorder
trimebutine		True	1.883651					epistaxis
trimebutine		True	8.58646					pharyngeal erythema
trimebutine		True	8.58646					organising pneumonia
trimebutine		True	1.050711					skin disorder
trimebutine		True	8.58646					skin plaque
trimebutine		True	7.330597					dermatitis
trimebutine		True	1.0445860000000002					eczema
trimebutine		True	1.003145					rash erythematous
trimebutine		True	3.77603					lichen planus
trimebutine		True	1.011285					pruritus
trimebutine		True	4.389181					rash morbilliform
trimebutine		True	1.38282					rash vesicular
trimebutine		True	2.17945					skin hyperpigmentation
trimebutine		True	1.38282					haemorrhage subcutaneous
trimebutine		True	2.17945					skin oedema
trimebutine		True	3.77603					aortic arteriosclerosis
trimebutine		True	2.17945					infarction
trimebutine		True	3.77603					extremity necrosis
trimebutine		True	1.38282					peripheral arterial occlusive disease
trimebutine		True	5.271005					peripheral ischaemia
trimebutine		True	1.38282					hypovolaemic shock
trimebutine		True	2.17945					cardiovascular insufficiency
trimebutine		True	3.77603					peripheral artery thrombosis
trimebutine		True	2.17945					pelvic venous thrombosis
trimebutine		True	8.58646					venoocclusive disease
trimebutine		True	1.376513					haemorrhage
trimebutine		True	1.38282					hypertensive crisis
trimebutine		True	2.17945					functional gastrointestinal disorder
trimebutine		True	3.77603					prescribed overdose
pindolol		True	3.77632					normochromic normocytic anaemia
pindolol		True	8.58671					anaemia of chronic disease
pindolol		True	3.77632					bone marrow failure
pindolol		True	8.58671					febrile bone marrow aplasia
pindolol		True	4.294743					disseminated intravascular coagulation
pindolol		True	3.77632					blood disorder
pindolol		True	8.58671					heparin-induced thrombocytopenia
pindolol		True	1.38314					lymphadenopathy
pindolol		True	3.77632					metastases to lymph nodes
pindolol		True	2.056987					eosinophilia
pindolol		True	8.58671					eosinophilic pneumonia
pindolol		True	2.17976					lymphopenia
pindolol		True	7.33113					agranulocytosis
pindolol		True	1.38314					neutropenic sepsis
pindolol		True	3.59754					atrioventricular block first degree
pindolol		True	8.58671					bradycardia neonatal
pindolol		True	3.77632					sinus node dysfunction
pindolol		True	1.301568					cardiac arrest
pindolol		True	9.001307					sudden cardiac death
pindolol		True	2.518435					sudden death
pindolol		True	2.056987					arteriosclerosis coronary artery
pindolol		True	1.5087080000000002					coronary artery occlusion
pindolol		True	2.153143					chest discomfort
pindolol		True	8.58671					cardiopulmonary failure
pindolol		True	1.38314					acute pulmonary oedema
pindolol		True	8.58671					left atrial dilatation
pindolol		True	28.84643					cardiac tamponade
pindolol		True	1.247927					pericardial effusion
pindolol		True	8.58671					polydactyly
pindolol		True	2.17976					vestibular disorder
pindolol		True	8.58671					otitis media
pindolol		True	3.77632					diabetic ketoacidosis
pindolol		True	1.657382					diabetes mellitus
pindolol		True	8.58671					gestational diabetes
pindolol		True	1.186336					hyperglycaemia
pindolol		True	8.58671					hypoglycaemia neonatal
pindolol		True	1.5087080000000002					hypothyroidism
pindolol		True	2.17976					type 2 diabetes mellitus
pindolol		True	1.695906					cataract
pindolol		True	2.056987					dry eye
pindolol		True	1.38314					lacrimation increased
pindolol		True	3.77632					sjogren's syndrome
pindolol		True	1.2270919999999998					eye swelling
pindolol		True	1.38314					eye haemorrhage
pindolol		True	3.77632					eyelid oedema
pindolol		True	3.77632					pupillary reflex impaired
pindolol		True	2.518435					hiatus hernia
pindolol		True	3.77632					proctalgia
pindolol		True	1.38314					dental caries
pindolol		True	3.77632					tooth abscess
pindolol		True	2.17976					loose tooth
pindolol		True	2.17976					tooth fracture
pindolol		True	8.58671					gingival erythema
pindolol		True	3.77632					gingival hypertrophy
pindolol		True	2.17976					gingivitis
pindolol		True	2.07794					pancreatitis acute
pindolol		True	8.58671					pancreatic pseudocyst
pindolol		True	3.074929					gastric disorder
pindolol		True	1.2270919999999998					haematemesis
pindolol		True	1.442157					haematochezia
pindolol		True	9.001307					gastroenteritis viral
pindolol		True	3.77632					appendicitis
pindolol		True	2.17976					gastrointestinal motility disorder
pindolol		True	8.58671					defaecation urgency
pindolol		True	2.056987					eructation
pindolol		True	8.58671					abdominal tenderness
pindolol		True	8.58671					breath odour
pindolol		True	9.001307					small intestinal obstruction
pindolol		True	2.17976					peptic ulcer
pindolol		True	2.17976					haemorrhoidal haemorrhage
pindolol		True	1.38314					coeliac disease
pindolol		True	8.58671					pancreatic cyst
pindolol		True	3.77632					lip oedema
pindolol		True	3.77632					oral herpes
pindolol		True	2.518435					throat irritation
pindolol		True	3.77632					oropharyngeal swelling
pindolol		True	8.58671					palatal oedema
pindolol		True	8.58671					dry throat
pindolol		True	2.17976					tongue disorder
pindolol		True	1.943325					swollen tongue
pindolol		True	2.17976					tongue oedema
pindolol		True	3.77632					application site reaction
pindolol		True	1.105575					malaise
pindolol		True	3.074929					feeling cold
pindolol		True	8.58671					hangover
pindolol		True	3.164903					crepitations
pindolol		True	8.58671					exercise tolerance decreased
pindolol		True	2.643042					general physical health deterioration
pindolol		True	9.185105					purulent discharge
pindolol		True	2.17976					cyst
pindolol		True	4.294743					mass
pindolol		True	2.17976					ulcer
pindolol		True	2.17976					injection site pain
pindolol		True	1.38314					cholecystitis acute
pindolol		True	1.66922					cholelithiasis
pindolol		True	2.518435					gallbladder disorder
pindolol		True	8.58671					gallbladder injury
pindolol		True	1.711085					cholestasis
pindolol		True	3.164903					hepatic encephalopathy
pindolol		True	8.58671					hepatitis a
pindolol		True	5.755231					hepatomegaly
pindolol		True	2.668626					hepatitis
pindolol		True	4.135484					hepatocellular injury
pindolol		True	3.77632					bile duct cancer
pindolol		True	1.2270919999999998					erythema multiforme
pindolol		True	2.819468					stevens-johnson syndrome
pindolol		True	2.07794					anaphylactic shock
pindolol		True	8.58671					anaphylactoid reaction
pindolol		True	3.77632					laryngeal oedema
pindolol		True	3.59754					systemic lupus erythematosus
pindolol		True	19.294743					polymyositis
pindolol		True	1.045159					rheumatoid arthritis
pindolol		True	18.77632					pemphigus
pindolol		True	2.518435					angioedema
pindolol		True	48.90575					nosocomial infection
pindolol		True	5.755231					clostridial infection
pindolol		True	2.17976					escherichia urinary tract infection
pindolol		True	12.57125					pseudomonas infection
pindolol		True	8.58671					streptococcal sepsis
pindolol		True	1.38314					onychomycosis
pindolol		True	3.77632					bronchiectasis
pindolol		True	2.17976					pneumonia
pindolol		True	1.38314					lung infection
pindolol		True	8.58671					fungaemia
pindolol		True	1.6665360000000002					sepsis
pindolol		True	2.819468					septic shock
pindolol		True	3.77632					pyelonephritis
pindolol		True	2.1753880000000003					urinary tract infection
pindolol		True	3.77632					cytomegalovirus infection
pindolol		True	8.58671					herpes virus infection
pindolol		True	1.711085					influenza
pindolol		True	3.164903					viral infection
pindolol		True	1.38314					multiple fractures
pindolol		True	3.77632					ligament sprain
pindolol		True	5.271494					hip fracture
pindolol		True	8.58671					jaw fracture
pindolol		True	8.58671					fractured sacrum
pindolol		True	1.442157					spinal compression fracture
pindolol		True	1.38314					clavicle fracture
pindolol		True	2.518435					wrist fracture
pindolol		True	4.50262					toxicity to various agents
pindolol		True	3.77632					concussion
pindolol		True	5.755231					subdural haemorrhage
pindolol		True	2.518435					tendonitis
pindolol		True	1.0612510000000002					fall
pindolol		True	1.0639150000000002					injury
pindolol		True	1.2270919999999998					road traffic accident
pindolol		True	1.38314					scar
pindolol		True	8.58671					traumatic haematoma
pindolol		True	1.38314					back injury
pindolol		True	1.711085					head injury
pindolol		True	1.7995769999999998					blister
pindolol		True	3.77632					blood blister
pindolol		True	1.711085					product administration error
pindolol		True	1.442157					incorrect product administration duration
pindolol		True	2.17976					underdose
pindolol		True	2.17976					wrong product administered
pindolol		True	4.135484					phlebitis
pindolol		True	8.58671					shunt occlusion
pindolol		True	13.589128					chromaturia
pindolol		True	1.092271					decreased appetite
pindolol		True	8.58671					diet refusal
pindolol		True	9.001307					failure to thrive
pindolol		True	28.84643					overweight
pindolol		True	3.77632					electrolyte imbalance
pindolol		True	3.77632					fluid intake reduced
pindolol		True	3.074929					hypercholesterolaemia
pindolol		True	1.369613					hyperlipidaemia
pindolol		True	3.77632					metabolic disorder
pindolol		True	2.518435					vitamin d deficiency
pindolol		True	1.38314					jaw disorder
pindolol		True	1.045159					osteonecrosis
pindolol		True	2.17976					bone sequestrum
pindolol		True	1.247927					arthropathy
pindolol		True	1.361615					osteoarthritis
pindolol		True	1.38314					muscle haemorrhage
pindolol		True	3.1925570000000003					muscular weakness
pindolol		True	5.774788					rhabdomyolysis
pindolol		True	1.5575199999999998					musculoskeletal stiffness
pindolol		True	3.77632					groin pain
pindolol		True	3.77632					lipoma
pindolol		True	5.271494					metastases to bone
pindolol		True	3.164903					bursitis
pindolol		True	3.77632					synovitis
pindolol		True	3.77632					musculoskeletal pain
pindolol		True	3.054728					breast cancer female
pindolol		True	1.38314					dermal cyst
pindolol		True	9.001307					metastasis
pindolol		True	1.140575					malignant neoplasm progression
pindolol		True	3.77632					metastatic neoplasm
pindolol		True	3.77632					urinary tract obstruction
pindolol		True	1.2270919999999998					renal cyst
pindolol		True	8.58671					bladder cancer
pindolol		True	8.58671					transitional cell carcinoma
pindolol		True	3.77632					uterine leiomyoma
pindolol		True	8.58671					sinus polyp
pindolol		True	2.17976					basal cell carcinoma
pindolol		True	8.58671					cerebral artery occlusion
pindolol		True	1.128851					cerebrovascular accident
pindolol		True	8.58671					subarachnoid haemorrhage
pindolol		True	1.623396					transient ischaemic attack
pindolol		True	1.5575199999999998					encephalopathy
pindolol		True	9.185105					dementia alzheimer's type
pindolol		True	1.242611					memory impairment
pindolol		True	1.442157					cognitive disorder
pindolol		True	1.369613					disturbance in attention
pindolol		True	1.711085					mental impairment
pindolol		True	5.755231					paralysis
pindolol		True	8.58671					hyperreflexia
pindolol		True	6.509853					dysstasia
pindolol		True	2.07794					aphasia
pindolol		True	8.58671					cerebral disorder
pindolol		True	3.77632					head discomfort
pindolol		True	12.57125					myoclonus
pindolol		True	2.17976					hyperaesthesia
pindolol		True	2.518435					palmar-plantar erythrodysaesthesia syndrome
pindolol		True	1.711085					sensory disturbance
pindolol		True	1.369613					dysphonia
pindolol		True	1.7995769999999998					speech disorder
pindolol		True	3.074929					carpal tunnel syndrome
pindolol		True	8.58671					neonatal seizure
pindolol		True	5.755231					generalised tonic-clonic seizure
pindolol		True	4.135484					partial seizures
pindolol		True	8.58671					tonic clonic movements
pindolol		True	1.38314					somnambulism
pindolol		True	2.17976					initial insomnia
pindolol		True	3.77632					cerebral atrophy
pindolol		True	8.58671					cerebral ventricle dilatation
pindolol		True	12.57125					abortion spontaneous
pindolol		True	18.77632					premature labour
pindolol		True	9.369613					premature baby
pindolol		True	3.77632					small for dates baby
pindolol		True	8.58671					neonatal respiratory distress syndrome
pindolol		True	5.755231					neonatal disorder
pindolol		True	3.77632					placental insufficiency
pindolol		True	8.58671					high risk pregnancy
pindolol		True	4.135484					pregnancy
pindolol		True	1.5575199999999998					fear
pindolol		True	3.77632					obsessive thoughts
pindolol		True	2.343707					panic attack
pindolol		True	2.668626					anhedonia
pindolol		True	1.2270919999999998					depressed mood
pindolol		True	2.17976					mania
pindolol		True	8.58671					frustration tolerance decreased
pindolol		True	2.17976					apathy
pindolol		True	8.58671					violence-related symptom
pindolol		True	3.77632					self esteem decreased
pindolol		True	5.755231					impaired self-care
pindolol		True	2.17976					drug dependence
pindolol		True	1.38314					intentional self-injury
pindolol		True	2.17976					bladder disorder
pindolol		True	3.410604					renal disorder
pindolol		True	2.17976					single functional kidney
pindolol		True	1.38314					urinary hesitation
pindolol		True	1.247927					urinary retention
pindolol		True	3.77632					urine flow decreased
pindolol		True	2.131561					haematuria
pindolol		True	2.668626					proteinuria
pindolol		True	1.38314					urine odour abnormal
pindolol		True	8.58671					tubulointerstitial nephritis
pindolol		True	3.77632					prostatitis
pindolol		True	8.58671					metrorrhagia
pindolol		True	8.58671					penile discharge
pindolol		True	8.58671					vulvovaginal discomfort
pindolol		True	8.58671					idiopathic pulmonary fibrosis
pindolol		True	3.59754					pneumothorax
pindolol		True	3.800445					pulmonary hypertension
pindolol		True	8.58671					hypoventilation
pindolol		True	2.17976					pulmonary haemorrhage
pindolol		True	1.5575199999999998					lung disorder
pindolol		True	3.77632					respiratory tract congestion
pindolol		True	2.668626					pharyngeal oedema
pindolol		True	8.58671					skin atrophy
pindolol		True	2.056987					dermatitis bullous
pindolol		True	3.77632					skin tightness
pindolol		True	2.056987					eczema
pindolol		True	3.77632					prurigo
pindolol		True	1.0569849999999998					erythema
pindolol		True	3.77632					exfoliative rash
pindolol		True	1.2270919999999998					skin exfoliation
pindolol		True	1.5087080000000002					rash generalised
pindolol		True	1.38314					livedo reticularis
pindolol		True	1.277031					haematoma
pindolol		True	3.77632					varicose vein
pindolol		True	8.58671					spinal column injury
pindolol		True	2.17976					bone loss
pindolol		True	3.77632					prescribed overdose
pindolol		True	8.58671					invasive ductal breast carcinoma
dicloxacillin		True	3.77701	Not found	False	[]		anaemia postoperative
dicloxacillin		True	1.38389	Not found	False	[]		blood loss anaemia
dicloxacillin		True	1.85784	Not found	False	[]		coagulopathy
dicloxacillin		True	38.88389	Not found	False	[]		hypersensitivity vasculitis
dicloxacillin		True	9.002151	Not found	False	[]		purpura
dicloxacillin		True	8.58731	Not found	False	[]		hyperbilirubinaemia
dicloxacillin		True	1.443237	Not found	False	[]		jaundice
dicloxacillin		True	8.58731	Not found	False	[]		b-cell lymphoma
dicloxacillin		True	2.519469	Not found	False	[]		lymphadenopathy
dicloxacillin		True	2.18049	Not found	False	[]		splenomegaly
dicloxacillin		True	1.510037	Not found	False	[]		leukocytosis
dicloxacillin		True	2.18049	Not found	False	[]		atrioventricular block
dicloxacillin		True	9.002151	Not found	False	[]		atrioventricular block complete
dicloxacillin		True	8.58731	Not found	False	[]		atrioventricular block first degree
dicloxacillin		True	1.046515	Not found	False	[]		arrhythmia
dicloxacillin		True	1.046515	Not found	False	[]		bradycardia
dicloxacillin		True	1.38389	Not found	False	[]		atrial flutter
dicloxacillin		True	6.739056	Not found	False	[]		sinus tachycardia
dicloxacillin		True	2.18049	Not found	False	[]		supraventricular extrasystoles
dicloxacillin		True	2.18049	Not found	False	[]		sudden death
dicloxacillin		True	1.443237	Not found	False	[]		ventricular extrasystoles
dicloxacillin		True	2.05804	Not found	False	[]		ventricular tachycardia
dicloxacillin		True	8.58731	Not found	False	[]		foetal cardiac disorder
dicloxacillin		True	1.443237	Not found	False	[]		cyanosis
dicloxacillin		True	3.77701	Not found	False	[]		dizziness postural
dicloxacillin		True	1.228182	Not found	False	[]		haemoptysis
dicloxacillin		True	1.859548	Not found	False	[]		palpitations
dicloxacillin		True	3.77701	Not found	False	[]		orthopnoea
dicloxacillin		True	8.58731	Not found	False	[]		aortic valve sclerosis
dicloxacillin		True	3.77701	Not found	False	[]		tricuspid valve incompetence
dicloxacillin		True	8.58731	Not found	False	[]		trisomy 21
dicloxacillin		True	1.8011009999999998	Not found	False	[]		coronary artery disease
dicloxacillin		True	2.3449910000000003	Not found	False	[]		acute myocardial infarction
dicloxacillin		True	1.228182	Not found	False	[]		angina pectoris
dicloxacillin		True	3.165912	Not found	False	[]		myocardial ischaemia
dicloxacillin		True	8.58731	Not found	False	[]		endocarditis
dicloxacillin		True	3.056177	Not found	False	[]		ascites
dicloxacillin		True	1.38389	Not found	False	[]		fluid overload
dicloxacillin		True	1.38389	Not found	False	[]		pulmonary congestion
dicloxacillin		True	2.3449910000000003	Not found	False	[]		pulmonary oedema
dicloxacillin		True	1.228182	Not found	False	[]		cardiomyopathy
dicloxacillin		True	3.77701	Not found	False	[]		ischaemic cardiomyopathy
dicloxacillin		True	8.58731	Not found	False	[]		cardiac hypertrophy
dicloxacillin		True	3.324014	Not found	False	[]		cardiomegaly
dicloxacillin		True	8.58731	Not found	False	[]		left ventricular dysfunction
dicloxacillin		True	8.58731	Not found	False	[]		left ventricular hypertrophy
dicloxacillin		True	3.77701	Not found	False	[]		ventricular hypertrophy
dicloxacillin		True	3.77701	Not found	False	[]		myocarditis
dicloxacillin		True	8.58731	Not found	False	[]		congenital hydronephrosis
dicloxacillin		True	5.683693	Not found	False	[]		tinnitus
dicloxacillin		True	2.18049	Not found	False	[]		diabetic neuropathy
dicloxacillin		True	4.010088	Not found	False	[]		type 2 diabetes mellitus
dicloxacillin		True	1.370951	Not found	False	[]		hyperglycaemia
dicloxacillin		True	8.58731	Not found	False	[]		tetany
dicloxacillin		True	3.77701	Not found	False	[]		parathyroid tumour benign
dicloxacillin		True	5.272651	Not found	False	[]		hypothyroidism
dicloxacillin		True	3.77701	Not found	False	[]		dry eye
dicloxacillin		True	3.77701	Not found	False	[]		ocular icterus
dicloxacillin		True	5.756156	Not found	False	[]		conjunctivitis
dicloxacillin		True	1.38389	Not found	False	[]		eye irritation
dicloxacillin		True	8.58731	Not found	False	[]		eyelid ptosis
dicloxacillin		True	3.77701	Not found	False	[]		pupil fixed
dicloxacillin		True	8.58731	Not found	False	[]		astigmatism
dicloxacillin		True	8.58731	Not found	False	[]		myopia
dicloxacillin		True	8.58731	Not found	False	[]		presbyopia
dicloxacillin		True	1.244363	Not found	False	[]		vision blurred
dicloxacillin		True	1.38389	Not found	False	[]		visual impairment
dicloxacillin		True	4.295938	Not found	False	[]		hiatus hernia
dicloxacillin		True	8.58731	Not found	False	[]		anorectal discomfort
dicloxacillin		True	4.295938	Not found	False	[]		dental caries
dicloxacillin		True	8.58731	Not found	False	[]		tooth abscess
dicloxacillin		True	1.228182	Not found	False	[]		toothache
dicloxacillin		True	2.18049	Not found	False	[]		tooth loss
dicloxacillin		True	2.05804	Not found	False	[]		diverticulum
dicloxacillin		True	5.756156	Not found	False	[]		diverticulum intestinal
dicloxacillin		True	1.712153	Not found	False	[]		gastric disorder
dicloxacillin		True	8.58731	Not found	False	[]		functional gastrointestinal disorder
dicloxacillin		True	8.58731	Not found	False	[]		intra-abdominal haematoma
dicloxacillin		True	5.090944	Not found	False	[]		gastroenteritis
dicloxacillin		True	2.669894	Not found	False	[]		clostridium difficile colitis
dicloxacillin		True	8.58731	Not found	False	[]		peritonitis bacterial
dicloxacillin		True	2.519469	Not found	False	[]		colitis
dicloxacillin		True	3.412035	Not found	False	[]		gastritis
dicloxacillin		True	3.77701	Not found	False	[]		diarrhoea haemorrhagic
dicloxacillin		True	2.286752	Not found	False	[]		constipation
dicloxacillin		True	3.77701	Not found	False	[]		bowel movement irregularity
dicloxacillin		True	9.002151	Not found	False	[]		eructation
dicloxacillin		True	5.756156	Not found	False	[]		abnormal faeces
dicloxacillin		True	3.598765	Not found	False	[]		abdominal pain lower
dicloxacillin		True	9.002151	Not found	False	[]		dysphagia
dicloxacillin		True	3.77701	Not found	False	[]		breath odour
dicloxacillin		True	1.38389	Not found	False	[]		hypophagia
dicloxacillin		True	14.089486	Not found	False	[]		ileus
dicloxacillin		True	3.77701	Not found	False	[]		intestinal ischaemia
dicloxacillin		True	1.38389	Not found	False	[]		lip swelling
dicloxacillin		True	3.77701	Not found	False	[]		oral disorder
dicloxacillin		True	3.77701	Not found	False	[]		hypoaesthesia oral
dicloxacillin		True	3.77701	Not found	False	[]		oral discomfort
dicloxacillin		True	1.228182	Not found	False	[]		oropharyngeal pain
dicloxacillin		True	8.58731	Not found	False	[]		peritoneal haemorrhage
dicloxacillin		True	3.77701	Not found	False	[]		dry throat
dicloxacillin		True	2.18049	Not found	False	[]		ageusia
dicloxacillin		True	8.58731	Not found	False	[]		glossitis
dicloxacillin		True	8.58731	Not found	False	[]		implant site pain
dicloxacillin		True	2.18049	Not found	False	[]		injection site haemorrhage
dicloxacillin		True	3.165912	Not found	False	[]		injection site pruritus
dicloxacillin		True	1.463264	Not found	False	[]		pyrexia
dicloxacillin		True	2.18049	Not found	False	[]		no adverse event
dicloxacillin		True	8.58731	Not found	False	[]		decreased activity
dicloxacillin		True	1.789148	Not found	False	[]		fatigue
dicloxacillin		True	6.739056	Not found	False	[]		feeling drunk
dicloxacillin		True	1.38389	Not found	False	[]		cold sweat
dicloxacillin		True	2.18049	Not found	False	[]		crepitations
dicloxacillin		True	2.18049	Not found	False	[]		deformity
dicloxacillin		True	8.58731	Not found	False	[]		disease complication
dicloxacillin		True	1.55906	Not found	False	[]		disease progression
dicloxacillin		True	3.77701	Not found	False	[]		energy increased
dicloxacillin		True	1.052274	Not found	False	[]		mobility decreased
dicloxacillin		True	1.141926	Not found	False	[]		swelling
dicloxacillin		True	2.18049	Found	False	['common']	inflammation	inflammation
dicloxacillin		True	28.84716	Not found	False	[]		systemic inflammatory response syndrome
dicloxacillin		True	8.58731	Not found	False	[]		oedema
dicloxacillin		True	1.38389	Not found	False	[]		flank pain
dicloxacillin		True	3.77701	Not found	False	[]		product storage error
dicloxacillin		True	3.77701	Not found	False	[]		excessive granulation tissue
dicloxacillin		True	1.712153	Not found	False	[]		impaired healing
dicloxacillin		True	2.18049	Not found	False	[]		cyst
dicloxacillin		True	3.77701	Not found	False	[]		necrosis
dicloxacillin		True	1.363168	Not found	False	[]		cholelithiasis
dicloxacillin		True	2.18049	Not found	False	[]		hepatic cyst
dicloxacillin		True	9.002151	Not found	False	[]		hepatic lesion
dicloxacillin		True	3.77701	Not found	False	[]		liver injury
dicloxacillin		True	8.58731	Not found	False	[]		dermatitis allergic
dicloxacillin		True	8.58731	Not found	False	[]		skin reaction
dicloxacillin		True	2.18049	Not found	False	[]		dermatitis exfoliative
dicloxacillin		True	4.136459	Not found	False	[]		drug eruption
dicloxacillin		True	1.244363	Not found	False	[]		drug hypersensitivity
dicloxacillin		True	2.05804	Not found	False	[]		anaphylactic reaction
dicloxacillin		True	8.58731	Not found	False	[]		rhinitis allergic
dicloxacillin		True	1.38389	Not found	False	[]		rheumatoid arthritis
dicloxacillin		True	9.186139	Not found	False	[]		vasculitis
dicloxacillin		True	2.18049	Not found	False	[]		immunosuppression
dicloxacillin		True	1.38389	Not found	False	[]		bacterial infection
dicloxacillin		True	3.77701	Not found	False	[]		gangrene
dicloxacillin		True	2.18049	Not found	False	[]		klebsiella infection
dicloxacillin		True	8.58731	Not found	False	[]		salmonellosis
dicloxacillin		True	9.002151	Not found	False	[]		wound infection staphylococcal
dicloxacillin		True	3.77701	Not found	False	[]		streptococcal infection
dicloxacillin		True	18.77701	Not found	False	[]		fungal infection
dicloxacillin		True	8.58731	Not found	False	[]		fungal skin infection
dicloxacillin		True	4.136459	Not found	False	[]		onychomycosis
dicloxacillin		True	8.58731	Not found	False	[]		vulvovaginal mycotic infection
dicloxacillin		True	8.58731	Not found	False	[]		histoplasmosis
dicloxacillin		True	9.002151	Not found	False	[]		breast abscess
dicloxacillin		True	8.58731	Not found	False	[]		meningitis
dicloxacillin		True	5.756156	Not found	False	[]		abscess
dicloxacillin		True	8.58731	Not found	False	[]		abscess limb
dicloxacillin		True	8.58731	Not found	False	[]		localised infection
dicloxacillin		True	8.58731	Not found	False	[]		purulence
dicloxacillin		True	2.18049	Not found	False	[]		respiratory tract infection
dicloxacillin		True	1.596124	Not found	False	[]		bronchitis
dicloxacillin		True	2.05804	Not found	False	[]		lung infection
dicloxacillin		True	2.352371	Not found	False	[]		sepsis
dicloxacillin		True	1.249271	Not found	False	[]		septic shock
dicloxacillin		True	8.58731	Not found	False	[]		blister infected
dicloxacillin		True	8.58731	Not found	False	[]		ecthyma
dicloxacillin		True	3.77701	Not found	False	[]		furuncle
dicloxacillin		True	8.58731	Not found	False	[]		paronychia
dicloxacillin		True	5.756156	Not found	False	[]		rash pustular
dicloxacillin		True	18.77701	Not found	False	[]		subcutaneous abscess
dicloxacillin		True	8.58731	Not found	False	[]		acute sinusitis
dicloxacillin		True	8.58731	Not found	False	[]		chronic sinusitis
dicloxacillin		True	2.18049	Not found	False	[]		rhinitis
dicloxacillin		True	2.18049	Not found	False	[]		herpes simplex
dicloxacillin		True	8.58731	Not found	False	[]		herpes virus infection
dicloxacillin		True	8.58731	Not found	False	[]		herpes zoster disseminated
dicloxacillin		True	1.38389	Not found	False	[]		viral infection
dicloxacillin		True	8.58731	Not found	False	[]		viral pharyngitis
dicloxacillin		True	8.58731	Not found	False	[]		post procedural infection
dicloxacillin		True	5.090944	Not found	False	[]		pathological fracture
dicloxacillin		True	3.77701	Not found	False	[]		stress fracture
dicloxacillin		True	2.18049	Not found	False	[]		joint injury
dicloxacillin		True	1.228182	Not found	False	[]		femur fracture
dicloxacillin		True	1.38389	Not found	False	[]		spinal compression fracture
dicloxacillin		True	1.712153	Not found	False	[]		rib fracture
dicloxacillin		True	8.58731	Not found	False	[]		pulmonary toxicity
dicloxacillin		True	8.58731	Not found	False	[]		toxic encephalopathy
dicloxacillin		True	3.77701	Not found	False	[]		arthropod bite
dicloxacillin		True	1.567329	Not found	False	[]		injury
dicloxacillin		True	1.712153	Not found	False	[]		multiple injuries
dicloxacillin		True	1.228182	Not found	False	[]		road traffic accident
dicloxacillin		True	1.712153	Not found	False	[]		renal injury
dicloxacillin		True	3.847101	Not found	False	[]		blister
dicloxacillin		True	1.712153	Not found	False	[]		inappropriate schedule of product administration
dicloxacillin		True	18.77701	Not found	False	[]		circumstance or information capable of leading to medication error
dicloxacillin		True	1.38389	Not found	False	[]		product dispensing error
dicloxacillin		True	1.244363	Not found	False	[]		overdose
dicloxacillin		True	3.77701	Not found	False	[]		post procedural haemorrhage
dicloxacillin		True	3.77701	Not found	False	[]		procedural complication
dicloxacillin		True	1.712153	Not found	False	[]		lactic acidosis
dicloxacillin		True	8.58731	Not found	False	[]		respiratory acidosis
dicloxacillin		True	1.039749	Not found	False	[]		decreased appetite
dicloxacillin		True	4.136459	Not found	False	[]		eating disorder
dicloxacillin		True	3.77701	Not found	False	[]		failure to thrive
dicloxacillin		True	6.739056	Not found	False	[]		malnutrition
dicloxacillin		True	8.58731	Not found	False	[]		overweight
dicloxacillin		True	3.77701	Not found	False	[]		tumour lysis syndrome
dicloxacillin		True	1.38389	Not found	False	[]		shock haemorrhagic
dicloxacillin		True	9.002151	Not found	False	[]		exostosis
dicloxacillin		True	3.165912	Not found	False	[]		osteonecrosis
dicloxacillin		True	9.002151	Not found	False	[]		osteosclerosis
dicloxacillin		True	1.510037	Not found	False	[]		bone pain
dicloxacillin		True	3.598765	Not found	False	[]		pain in jaw
dicloxacillin		True	1.443237	Not found	False	[]		arthropathy
dicloxacillin		True	8.58731	Not found	False	[]		joint range of motion decreased
dicloxacillin		True	3.065765	Not found	False	[]		osteoarthritis
dicloxacillin		True	3.076178	Not found	False	[]		spinal osteoarthritis
dicloxacillin		True	1.38389	Not found	False	[]		myositis
dicloxacillin		True	5.756156	Not found	False	[]		hypotonia
dicloxacillin		True	3.77701	Not found	False	[]		trismus
dicloxacillin		True	8.58731	Not found	False	[]		scoliosis
dicloxacillin		True	2.18049	Not found	False	[]		spinal stenosis
dicloxacillin		True	2.18049	Not found	False	[]		limb discomfort
dicloxacillin		True	1.38389	Not found	False	[]		musculoskeletal chest pain
dicloxacillin		True	4.010088	Not found	False	[]		neck pain
dicloxacillin		True	4.295938	Not found	False	[]		metastases to bone
dicloxacillin		True	2.18049	Not found	False	[]		metastases to spine
dicloxacillin		True	3.165912	Not found	False	[]		bursitis
dicloxacillin		True	3.77701	Not found	False	[]		costochondritis
dicloxacillin		True	3.77701	Not found	False	[]		breast cancer metastatic
dicloxacillin		True	2.18049	Not found	False	[]		melanocytic naevus
dicloxacillin		True	3.77701	Not found	False	[]		seborrhoeic keratosis
dicloxacillin		True	1.38389	Not found	False	[]		metastases to central nervous system
dicloxacillin		True	18.77701	Not found	False	[]		metastatic neoplasm
dicloxacillin		True	3.77701	Not found	False	[]		squamous cell carcinoma
dicloxacillin		True	2.05804	Not found	False	[]		renal cyst
dicloxacillin		True	1.38389	Not found	False	[]		prostate cancer
dicloxacillin		True	3.77701	Not found	False	[]		basal cell carcinoma
dicloxacillin		True	8.58731	Not found	False	[]		skin cancer
dicloxacillin		True	2.18049	Not found	False	[]		haemorrhagic stroke
dicloxacillin		True	1.179855	Not found	False	[]		headache
dicloxacillin		True	9.002151	Not found	False	[]		sinus headache
dicloxacillin		True	2.18049	Not found	False	[]		hydrocephalus
dicloxacillin		True	3.77701	Not found	False	[]		brain oedema
dicloxacillin		True	2.18049	Not found	False	[]		mental impairment
dicloxacillin		True	2.18049	Not found	False	[]		monoplegia
dicloxacillin		True	8.58731	Not found	False	[]		paraparesis
dicloxacillin		True	3.77701	Not found	False	[]		parkinsonism
dicloxacillin		True	2.18049	Not found	False	[]		altered state of consciousness
dicloxacillin		True	1.443237	Not found	False	[]		nervous system disorder
dicloxacillin		True	1.186423	Not found	False	[]		hypoaesthesia
dicloxacillin		True	3.77701	Not found	False	[]		neuralgia
dicloxacillin		True	5.756156	Not found	False	[]		palmar-plantar erythrodysaesthesia syndrome
dicloxacillin		True	8.58731	Not found	False	[]		autonomic neuropathy
dicloxacillin		True	19.136459	Not found	False	[]		generalised tonic-clonic seizure
dicloxacillin		True	18.77701	Not found	False	[]		tonic clonic movements
dicloxacillin		True	8.58731	Not found	False	[]		lumbar radiculopathy
dicloxacillin		True	2.18049	Not found	False	[]		radiculopathy
dicloxacillin		True	2.519469	Not found	False	[]		cerebral atrophy
dicloxacillin		True	5.756156	Not found	False	[]		abortion spontaneous
dicloxacillin		True	8.58731	Not found	False	[]		foetal disorder
dicloxacillin		True	8.58731	Not found	False	[]		unintended pregnancy
dicloxacillin		True	1.7952050000000002	Not found	False	[]		anxiety
dicloxacillin		True	1.55906	Not found	False	[]		fear
dicloxacillin		True	3.165912	Not found	False	[]		post-traumatic stress disorder
dicloxacillin		True	8.58731	Not found	False	[]		major depression
dicloxacillin		True	1.456214	Not found	False	[]		anhedonia
dicloxacillin		True	3.77701	Not found	False	[]		decreased interest
dicloxacillin		True	2.519469	Not found	False	[]		depressed mood
dicloxacillin		True	8.58731	Not found	False	[]		persecutory delusion
dicloxacillin		True	1.439458	Not found	False	[]		emotional distress
dicloxacillin		True	8.58731	Not found	False	[]		enuresis
dicloxacillin		True	3.165912	Not found	False	[]		psychotic disorder
dicloxacillin		True	3.77701	Not found	False	[]		cystitis haemorrhagic
dicloxacillin		True	2.3449910000000003	Not found	False	[]		renal disorder
dicloxacillin		True	1.27623	Not found	False	[]		acute kidney injury
dicloxacillin		True	5.756156	Not found	False	[]		azotaemia
dicloxacillin		True	3.77701	Not found	False	[]		renal tubular necrosis
dicloxacillin		True	3.77701	Not found	False	[]		chromaturia
dicloxacillin		True	1.443237	Not found	False	[]		nephrolithiasis
dicloxacillin		True	8.58731	Not found	False	[]		breast calcifications
dicloxacillin		True	8.58731	Not found	False	[]		scrotal pain
dicloxacillin		True	3.77701	Not found	False	[]		vaginal discharge
dicloxacillin		True	1.514507	Not found	False	[]		chronic obstructive pulmonary disease
dicloxacillin		True	1.38389	Not found	False	[]		emphysema
dicloxacillin		True	2.539164	Not found	False	[]		pleural effusion
dicloxacillin		True	1.052274	Not found	False	[]		pulmonary hypertension
dicloxacillin		True	1.38389	Not found	False	[]		pulmonary infarction
dicloxacillin		True	1.712153	Not found	False	[]		productive cough
dicloxacillin		True	5.756156	Not found	False	[]		sputum discoloured
dicloxacillin		True	8.58731	Not found	False	[]		pleuritic pain
dicloxacillin		True	1.85784	Not found	False	[]		lung disorder
dicloxacillin		True	9.002151	Not found	False	[]		pulmonary mass
dicloxacillin		True	2.05804	Not found	False	[]		rhinorrhoea
dicloxacillin		True	3.77701	Not found	False	[]		sinus disorder
dicloxacillin		True	3.77701	Not found	False	[]		pharyngeal erythema
dicloxacillin		True	5.756156	Not found	False	[]		pharyngeal oedema
dicloxacillin		True	2.519469	Not found	False	[]		skin discolouration
dicloxacillin		True	8.58731	Not found	False	[]		skin fissures
dicloxacillin		True	3.076178	Not found	False	[]		skin lesion
dicloxacillin		True	18.77701	Not found	False	[]		skin necrosis
dicloxacillin		True	1.85784	Not found	False	[]		swelling face
dicloxacillin		True	3.165912	Not found	False	[]		eczema
dicloxacillin		True	1.77567	Not found	False	[]		erythema
dicloxacillin		True	3.598765	Not found	False	[]		rash erythematous
dicloxacillin		True	8.018957	Not found	False	[]		rash pruritic
dicloxacillin		True	1.443237	Not found	False	[]		rash generalised
dicloxacillin		True	4.295938	Not found	False	[]		skin ulcer
dicloxacillin		True	3.77701	Not found	False	[]		acne
dicloxacillin		True	8.58731	Not found	False	[]		seborrhoea
dicloxacillin		True	5.756156	Not found	False	[]		aortic aneurysm
dicloxacillin		True	8.58731	Not found	False	[]		aortic arteriosclerosis
dicloxacillin		True	8.58731	Not found	False	[]		raynaud's phenomenon
dicloxacillin		True	9.186139	Not found	False	[]		blood pressure fluctuation
dicloxacillin		True	1.199505	Not found	False	[]		deep vein thrombosis
dicloxacillin		True	2.05804	Not found	False	[]		thrombophlebitis superficial
dicloxacillin		True	8.58731	Not found	False	[]		venous thrombosis limb
dicloxacillin		True	3.77701	Not found	False	[]		vascular calcification
dicloxacillin		True	8.58731	Not found	False	[]		hypertensive emergency
dicloxacillin		True	8.58731	Not found	False	[]		essential hypertension
dicloxacillin		True	8.58731	Not found	False	[]		vitreous floaters
dicloxacillin		True	3.77701	Not found	False	[]		device difficult to use
dicloxacillin		True	3.77701	Not found	False	[]		spinal pain
dicloxacillin		True	4.010088	Not found	False	[]		toxicity to various agents
dicloxacillin		True	9.002151	Not found	False	[]		uterine perforation
dicloxacillin		True	1.38389	Not found	False	[]		exposed bone in jaw
dicloxacillin		True	4.295938	Not found	False	[]		osteonecrosis of jaw
dicloxacillin		True	3.77701	Not found	False	[]		plasma cell myeloma
dicloxacillin		True	18.77701	Not found	False	[]		large intestine polyp
dicloxacillin		True	3.77701	Not found	False	[]		drug reaction with eosinophilia and systemic symptoms
dicloxacillin		True	3.77701	Not found	False	[]		clostridium difficile infection
genistein		True	8.6216					dyspnoea exertional
genistein		True	2.22277					chest pain
genistein		True	8.6216					infusion related reaction
genistein		True	3.81678					condition aggravated
genistein		True	8.6216					hot flush
genistein		True	8.6216					impaired healing
genistein		True	9.051317					hypersensitivity
genistein		True	8.6216					respiratory failure
genistein		True	2.22277					bone disorder
genistein		True	2.22277					pain in extremity
genistein		True	8.6216					hypoaesthesia
genistein		True	2.22277					depression
genistein		True	2.22277					hypotension
genistein		True	3.81678					osteonecrosis of jaw
nitrendipine		True	2.343353					blood loss anaemia
nitrendipine		True	8.586549999999999					aplasia pure red cell
nitrendipine		True	1.668857					bone marrow failure
nitrendipine		True	8.586549999999999					haemorrhagic disorder
nitrendipine		True	4.135216					petechiae
nitrendipine		True	8.586549999999999					vascular purpura
nitrendipine		True	2.1795600000000004					haemolysis
nitrendipine		True	1.38293					hyperbilirubinaemia
nitrendipine		True	3.77613					chronic lymphocytic leukaemia
nitrendipine		True	1.38293					myelodysplastic syndrome
nitrendipine		True	8.586549999999999					thrombocytosis
nitrendipine		True	1.38293					immune thrombocytopenic purpura
nitrendipine		True	8.586549999999999					renal lymphocele
nitrendipine		True	3.77613					splenomegaly
nitrendipine		True	9.294414					lymphopenia
nitrendipine		True	4.294414					granulocytopenia
nitrendipine		True	3.164625					atrioventricular block complete
nitrendipine		True	2.1795600000000004					atrioventricular block second degree
nitrendipine		True	3.77613					long qt syndrome
nitrendipine		True	3.77613					sinoatrial block
nitrendipine		True	1.482334					arrhythmia
nitrendipine		True	3.845305					tachyarrhythmia
nitrendipine		True	2.830017					tachycardia
nitrendipine		True	8.586549999999999					atrial flutter
nitrendipine		True	5.754977					sinus arrest
nitrendipine		True	2.5181500000000003					sinus bradycardia
nitrendipine		True	6.737645					supraventricular extrasystoles
nitrendipine		True	8.586549999999999					cardiac fibrillation
nitrendipine		True	1.38293					pulseless electrical activity
nitrendipine		True	2.1795600000000004					sudden cardiac death
nitrendipine		True	4.454242					sudden death
nitrendipine		True	2.1795600000000004					ventricular arrhythmia
nitrendipine		True	1.668857					ventricular extrasystoles
nitrendipine		True	18.77613					cardiotoxicity
nitrendipine		True	2.105851					cardiovascular disorder
nitrendipine		True	5.754977					hypertensive heart disease
nitrendipine		True	5.271176					cyanosis
nitrendipine		True	1.044785					presyncope
nitrendipine		True	2.1795600000000004					dyspnoea at rest
nitrendipine		True	3.77613					aortic valve stenosis
nitrendipine		True	1.668857					tricuspid valve incompetence
nitrendipine		True	2.056697					acute coronary syndrome
nitrendipine		True	2.149498					angina pectoris
nitrendipine		True	8.586549999999999					arteriospasm coronary
nitrendipine		True	4.124013					myocardial ischaemia
nitrendipine		True	8.586549999999999					endocarditis
nitrendipine		True	1.161702					oedema peripheral
nitrendipine		True	1.7690169999999998					cardiac failure
nitrendipine		True	6.810387					cardiogenic shock
nitrendipine		True	2.1795600000000004					cardiopulmonary failure
nitrendipine		True	1.441859					acute pulmonary oedema
nitrendipine		True	1.710791					pulmonary congestion
nitrendipine		True	1.433424					pulmonary oedema
nitrendipine		True	1.671396					cardiomegaly
nitrendipine		True	18.77613					diastolic dysfunction
nitrendipine		True	3.77613					dilatation atrial
nitrendipine		True	3.597203					left ventricular hypertrophy
nitrendipine		True	6.737645					ventricular hypokinesia
nitrendipine		True	3.77613					myocarditis
nitrendipine		True	1.38293					pericarditis
nitrendipine		True	1.38293					cardiac tamponade
nitrendipine		True	8.586549999999999					arteriosclerosis coronary artery
nitrendipine		True	18.77613					ear haemorrhage
nitrendipine		True	2.1795600000000004					labyrinthitis
nitrendipine		True	2.361966					vertigo
nitrendipine		True	8.586549999999999					hyperaldosteronism
nitrendipine		True	8.586549999999999					diabetic foot infection
nitrendipine		True	2.1795600000000004					diabetic nephropathy
nitrendipine		True	19.135216					hypoglycaemic coma
nitrendipine		True	8.586549999999999					shock hypoglycaemic
nitrendipine		True	8.586549999999999					parathyroid tumour benign
nitrendipine		True	28.84623					eye oedema
nitrendipine		True	3.77613					retinal disorder
nitrendipine		True	2.5181500000000003					conjunctivitis
nitrendipine		True	2.1795600000000004					eyelid ptosis
nitrendipine		True	3.77613					eye movement disorder
nitrendipine		True	2.1795600000000004					miosis
nitrendipine		True	1.38293					macular degeneration
nitrendipine		True	8.586549999999999					retinopathy hypertensive
nitrendipine		True	8.586549999999999					amaurosis
nitrendipine		True	2.1795600000000004					abdominal hernia
nitrendipine		True	1.38293					abdominal wall haematoma
nitrendipine		True	1.38293					inguinal hernia
nitrendipine		True	3.77613					periodontal disease
nitrendipine		True	3.77613					gingivitis
nitrendipine		True	3.77613					diverticulum intestinal haemorrhagic
nitrendipine		True	8.586549999999999					gastrointestinal mucosal disorder
nitrendipine		True	8.586549999999999					hyperchlorhydria
nitrendipine		True	8.586549999999999					crest syndrome
nitrendipine		True	3.77613					intestinal haemorrhage
nitrendipine		True	1.223272					gastrointestinal haemorrhage
nitrendipine		True	1.7794690000000002					haematochezia
nitrendipine		True	8.586549999999999					perirectal abscess
nitrendipine		True	8.586549999999999					abdominal infection
nitrendipine		True	5.754977					appendicitis
nitrendipine		True	2.1795600000000004					clostridium colitis
nitrendipine		True	9.001075					colitis ulcerative
nitrendipine		True	1.8855					gastritis
nitrendipine		True	9.001075					gastritis haemorrhagic
nitrendipine		True	8.586549999999999					enterocolitis
nitrendipine		True	2.1795600000000004					gastrooesophageal reflux disease
nitrendipine		True	8.586549999999999					ileus paralytic
nitrendipine		True	19.294414					faecaloma
nitrendipine		True	18.77613					incontinence
nitrendipine		True	1.38293					pelvic pain
nitrendipine		True	1.38293					retching
nitrendipine		True	2.056697					ileus
nitrendipine		True	3.77613					duodenal ulcer haemorrhage
nitrendipine		True	1.710791					gastritis erosive
nitrendipine		True	8.586549999999999					gastrointestinal ulcer
nitrendipine		True	2.1795600000000004					peptic ulcer
nitrendipine		True	8.586549999999999					gastrointestinal necrosis
nitrendipine		True	4.135216					intestinal ischaemia
nitrendipine		True	2.5181500000000003					gastric cancer
nitrendipine		True	3.77613					rectal cancer
nitrendipine		True	2.1795600000000004					oral disorder
nitrendipine		True	14.088307					mouth haemorrhage
nitrendipine		True	1.38293					pharyngitis
nitrendipine		True	2.1795600000000004					throat irritation
nitrendipine		True	2.343353					peritonitis
nitrendipine		True	2.1795600000000004					tongue ulceration
nitrendipine		True	1.38293					glossodynia
nitrendipine		True	2.1795600000000004					tongue dry
nitrendipine		True	8.586549999999999					intra-abdominal haematoma
nitrendipine		True	3.77613					anal abscess
nitrendipine		True	8.586549999999999					device related infection
nitrendipine		True	8.586549999999999					catheter site pain
nitrendipine		True	3.164625					injection site pruritus
nitrendipine		True	2.5181500000000003					injection site reaction
nitrendipine		True	9.001075					hyperthermia
nitrendipine		True	9.001075					neuroleptic malignant syndrome
nitrendipine		True	8.586549999999999					febrile infection
nitrendipine		True	8.586549999999999					autonomic nervous system imbalance
nitrendipine		True	1.151913					chills
nitrendipine		True	3.77613					thirst
nitrendipine		True	1.226791					gait inability
nitrendipine		True	4.294414					cold sweat
nitrendipine		True	2.1795600000000004					crepitations
nitrendipine		True	1.441859					disease recurrence
nitrendipine		True	2.025019					general physical health deterioration
nitrendipine		True	1.38293					performance status decreased
nitrendipine		True	1.38293					secretion discharge
nitrendipine		True	1.454242					swelling
nitrendipine		True	1.38293					systemic inflammatory response syndrome
nitrendipine		True	8.586549999999999					mucosal haemorrhage
nitrendipine		True	1.5083420000000003					face oedema
nitrendipine		True	1.185853					oedema
nitrendipine		True	1.044785					impaired healing
nitrendipine		True	3.597203					nodule
nitrendipine		True	3.77613					atrophy
nitrendipine		True	6.022838999999999					gait disturbance
nitrendipine		True	8.586549999999999					biliary colic
nitrendipine		True	8.586549999999999					cholangitis acute
nitrendipine		True	3.519183					cholecystitis
nitrendipine		True	1.050873					hepatitis cholestatic
nitrendipine		True	8.586549999999999					hepatic cyst
nitrendipine		True	1.19938					liver disorder
nitrendipine		True	1.38293					liver injury
nitrendipine		True	8.586549999999999					liver transplant rejection
nitrendipine		True	1.83411					hepatic function abnormal
nitrendipine		True	1.38293					acute hepatic failure
nitrendipine		True	3.77613					hepatic pain
nitrendipine		True	8.586549999999999					autoimmune hepatitis
nitrendipine		True	2.077582					hepatic steatosis
nitrendipine		True	1.050873					hepatocellular injury
nitrendipine		True	8.586549999999999					ischaemic hepatitis
nitrendipine		True	1.118692					hypersensitivity
nitrendipine		True	8.586549999999999					panniculitis
nitrendipine		True	1.140203					stevens-johnson syndrome
nitrendipine		True	1.7991569999999997					drug eruption
nitrendipine		True	4.135216					laryngeal oedema
nitrendipine		True	2.1795600000000004					sarcoidosis
nitrendipine		True	18.77613					decreased immune responsiveness
nitrendipine		True	3.77613					glomerulonephritis
nitrendipine		True	2.1795600000000004					transplant rejection
nitrendipine		True	18.77613					immunosuppression
nitrendipine		True	8.586549999999999					nosocomial infection
nitrendipine		True	3.77613					acinetobacter infection
nitrendipine		True	11.830783					bacterial infection
nitrendipine		True	2.056697					pneumonia bacterial
nitrendipine		True	8.586549999999999					urinary tract infection bacterial
nitrendipine		True	18.77613					urinary tract infection enterococcal
nitrendipine		True	5.0892230000000005					escherichia infection
nitrendipine		True	6.737645					escherichia urinary tract infection
nitrendipine		True	2.1795600000000004					helicobacter infection
nitrendipine		True	1.38293					klebsiella infection
nitrendipine		True	8.586549999999999					proteus infection
nitrendipine		True	18.77613					alpha haemolytic streptococcal infection
nitrendipine		True	2.5181500000000003					erysipelas
nitrendipine		True	3.77613					streptococcal infection
nitrendipine		True	4.135216					bronchopulmonary aspergillosis
nitrendipine		True	3.77613					meningitis
nitrendipine		True	9.001075					abscess
nitrendipine		True	8.586549999999999					abscess limb
nitrendipine		True	8.586549999999999					purulence
nitrendipine		True	1.226791					respiratory tract infection
nitrendipine		True	9.001075					bronchitis
nitrendipine		True	4.294414					pneumonia
nitrendipine		True	2.056697					lung infection
nitrendipine		True	1.949749					sepsis
nitrendipine		True	1.38293					rash pustular
nitrendipine		True	8.586549999999999					skin infection
nitrendipine		True	8.586549999999999					soft tissue infection
nitrendipine		True	2.1795600000000004					laryngitis
nitrendipine		True	1.242129					nasopharyngitis
nitrendipine		True	3.074585					cystitis
nitrendipine		True	3.77613					kidney infection
nitrendipine		True	1.395662					urinary tract infection
nitrendipine		True	9.18482					pulmonary tuberculosis
nitrendipine		True	2.1795600000000004					herpes simplex
nitrendipine		True	2.819017					herpes zoster
nitrendipine		True	3.77613					skin papilloma
nitrendipine		True	1.441859					viral infection
nitrendipine		True	8.586549999999999					bone fissure
nitrendipine		True	3.77613					limb injury
nitrendipine		True	3.77613					femoral neck fracture
nitrendipine		True	2.1795600000000004					lumbar vertebral fracture
nitrendipine		True	3.164625					spinal compression fracture
nitrendipine		True	2.1795600000000004					thoracic vertebral fracture
nitrendipine		True	2.1795600000000004					muscle strain
nitrendipine		True	3.164625					nerve compression
nitrendipine		True	1.593924					head injury
nitrendipine		True	1.38293					scratch
nitrendipine		True	8.586549999999999					thermal burn
nitrendipine		True	8.586549999999999					expired product administered
nitrendipine		True	3.164625					underdose
nitrendipine		True	1.454242					wrong technique in product usage process
nitrendipine		True	8.586549999999999					intentional overdose
nitrendipine		True	8.586549999999999					vascular pseudoaneurysm
nitrendipine		True	5.754977					complication associated with device
nitrendipine		True	1.226791					post procedural complication
nitrendipine		True	5.754977					complications of transplanted kidney
nitrendipine		True	1.2748700000000002					lactic acidosis
nitrendipine		True	6.022838999999999					acidosis
nitrendipine		True	6.737645					hypercapnia
nitrendipine		True	9.18482					respiratory acidosis
nitrendipine		True	1.358879					respiratory failure
nitrendipine		True	1.43696					decreased appetite
nitrendipine		True	2.1795600000000004					cachexia
nitrendipine		True	2.5181500000000003					obesity
nitrendipine		True	1.38293					osteolysis
nitrendipine		True	8.586549999999999					calciphylaxis
nitrendipine		True	8.586549999999999					hyperphosphataemia
nitrendipine		True	3.77613					tumour lysis syndrome
nitrendipine		True	2.1795600000000004					hypernatraemia
nitrendipine		True	1.186757					hyponatraemia
nitrendipine		True	1.38293					shock haemorrhagic
nitrendipine		True	2.105851					fluid retention
nitrendipine		True	3.77613					iron deficiency
nitrendipine		True	2.5181500000000003					hyperuricaemia
nitrendipine		True	3.77613					folate deficiency
nitrendipine		True	3.77613					vitamin b12 deficiency
nitrendipine		True	8.586549999999999					bone cyst
nitrendipine		True	4.135216					spinal disorder
nitrendipine		True	1.7794690000000002					bone pain
nitrendipine		True	8.586549999999999					polyarthritis
nitrendipine		True	1.441859					muscle atrophy
nitrendipine		True	8.586549999999999					muscle swelling
nitrendipine		True	8.586549999999999					hypertonia
nitrendipine		True	2.1795600000000004					hypotonia
nitrendipine		True	2.1795600000000004					trismus
nitrendipine		True	1.38293					back disorder
nitrendipine		True	6.737645					musculoskeletal disorder
nitrendipine		True	2.1795600000000004					discomfort
nitrendipine		True	2.5181500000000003					fistula
nitrendipine		True	3.77613					soft tissue necrosis
nitrendipine		True	8.586549999999999					osteoma
nitrendipine		True	8.586549999999999					foot deformity
nitrendipine		True	1.38293					seborrhoeic keratosis
nitrendipine		True	3.164625					metastatic neoplasm
nitrendipine		True	8.586549999999999					brain neoplasm
nitrendipine		True	8.586549999999999					renal neoplasm
nitrendipine		True	2.1795600000000004					ovarian cyst
nitrendipine		True	2.056697					prostate cancer
nitrendipine		True	1.38293					lung neoplasm
nitrendipine		True	1.38293					carotid artery occlusion
nitrendipine		True	3.77613					cerebellar haematoma
nitrendipine		True	8.586549999999999					cerebellar haemorrhage
nitrendipine		True	3.77613					cerebellar infarction
nitrendipine		True	3.77613					cerebral haematoma
nitrendipine		True	2.274384					cerebral haemorrhage
nitrendipine		True	1.491885					cerebral infarction
nitrendipine		True	2.5181500000000003					cerebral ischaemia
nitrendipine		True	2.819017					ischaemic stroke
nitrendipine		True	1.710791					lacunar infarction
nitrendipine		True	3.77613					cerebral arteriosclerosis
nitrendipine		True	3.845305					encephalopathy
nitrendipine		True	1.38293					brain oedema
nitrendipine		True	7.729577					hemiparesis
nitrendipine		True	2.668277					hemiplegia
nitrendipine		True	3.77613					monoparesis
nitrendipine		True	2.1795600000000004					monoplegia
nitrendipine		True	5.754977					paresis
nitrendipine		True	1.225637					tremor
nitrendipine		True	3.77613					cerebellar syndrome
nitrendipine		True	1.369245					aphasia
nitrendipine		True	1.290464					somnolence
nitrendipine		True	1.710791					nervous system disorder
nitrendipine		True	18.77613					psychomotor skills impaired
nitrendipine		True	3.77613					clonus
nitrendipine		True	1.433424					disorientation
nitrendipine		True	1.38293					neurological symptom
nitrendipine		True	1.044785					restlessness
nitrendipine		True	1.38293					sensory disturbance
nitrendipine		True	3.77613					sensory loss
nitrendipine		True	1.38293					incoherent
nitrendipine		True	8.586549999999999					neuritis
nitrendipine		True	2.056697					generalised tonic-clonic seizure
nitrendipine		True	2.668277					epilepsy
nitrendipine		True	18.77613					status epilepticus
nitrendipine		True	3.77613					radiculopathy
nitrendipine		True	3.77613					spinal cord compression
nitrendipine		True	2.077582					cerebral atrophy
nitrendipine		True	2.396556					delirium
nitrendipine		True	1.050873					depressed mood
nitrendipine		True	4.294414					hallucination, visual
nitrendipine		True	2.5181500000000003					mania
nitrendipine		True	8.586549999999999					affect lability
nitrendipine		True	8.586549999999999					affective disorder
nitrendipine		True	1.050873					aggression
nitrendipine		True	2.819017					abnormal behaviour
nitrendipine		True	8.586549999999999					staring
nitrendipine		True	3.77613					psychiatric symptom
nitrendipine		True	2.1795600000000004					enuresis
nitrendipine		True	8.586549999999999					acute psychosis
nitrendipine		True	3.77613					sexual dysfunction
nitrendipine		True	3.32196					suicide attempt
nitrendipine		True	9.001075					nephritis
nitrendipine		True	2.056697					tubulointerstitial nephritis
nitrendipine		True	5.754977					nephropathy
nitrendipine		True	3.164625					acute kidney injury
nitrendipine		True	3.924213					anuria
nitrendipine		True	4.135216					hydronephrosis
nitrendipine		True	8.586549999999999					pyelocaliectasis
nitrendipine		True	3.77613					renal artery occlusion
nitrendipine		True	9.18482					renal artery stenosis
nitrendipine		True	3.77613					ureteric stenosis
nitrendipine		True	2.536839					dysuria
nitrendipine		True	1.7794690000000002					urinary retention
nitrendipine		True	1.226791					proteinuria
nitrendipine		True	4.135216					polyuria
nitrendipine		True	3.77613					metrorrhagia
nitrendipine		True	1.044785					wheezing
nitrendipine		True	1.044785					pneumonia aspiration
nitrendipine		True	2.1795600000000004					pulmonary alveolar haemorrhage
nitrendipine		True	2.233094					pleural effusion
nitrendipine		True	1.710791					rales
nitrendipine		True	2.1795600000000004					increased upper airway secretion
nitrendipine		True	1.588563					epistaxis
nitrendipine		True	1.38293					hyperkeratosis
nitrendipine		True	1.044785					skin discolouration
nitrendipine		True	1.38293					dermatitis
nitrendipine		True	1.226791					skin ulcer
nitrendipine		True	1.38293					haemorrhage subcutaneous
nitrendipine		True	8.586549999999999					skin haemorrhage
nitrendipine		True	9.001075					aortic dissection
nitrendipine		True	8.586549999999999					peripheral artery aneurysm
nitrendipine		True	2.056697					aortic arteriosclerosis
nitrendipine		True	1.441859					infarction
nitrendipine		True	9.001075					vascular occlusion
nitrendipine		True	2.1795600000000004					poor peripheral circulation
nitrendipine		True	2.819017					blood pressure inadequately controlled
nitrendipine		True	8.586549999999999					post thrombotic syndrome
nitrendipine		True	2.361966					thrombosis
nitrendipine		True	3.77613					venous thrombosis
nitrendipine		True	3.77613					pelvic venous thrombosis
nitrendipine		True	3.77613					peripheral embolism
nitrendipine		True	3.77613					subclavian vein thrombosis
nitrendipine		True	2.1795600000000004					thrombophlebitis
nitrendipine		True	1.38293					angiopathy
nitrendipine		True	2.1795600000000004					aortic dilatation
nitrendipine		True	2.002153					haematoma
nitrendipine		True	3.890006					hypertensive crisis
nitrendipine		True	4.135216					essential hypertension
nitrendipine		True	2.3509610000000003					hypertension
nitrendipine		True	9.18482					varicose vein
nitrendipine		True	5.754977					atypical pneumonia
trastuzumab		True	1.298461	Not found	False	[]		iron deficiency anaemia
trastuzumab		True	1.1769905	Not found	False	[]		anaemia
trastuzumab		True	1.825116	Not found	False	[]		normochromic normocytic anaemia
trastuzumab		True	2.104011	Not found	False	[]		anaemia of malignant disease
trastuzumab		True	1.7163719999999998	Not found	False	[]		bone marrow toxicity
trastuzumab		True	1.238693	Not found	False	[]		febrile bone marrow aplasia
trastuzumab		True	1.306742	Not found	False	[]		ecchymosis
trastuzumab		True	1.061559	Not found	False	[]		increased tendency to bruise
trastuzumab		True	1.7513189999999998	Not found	False	[]		petechiae
trastuzumab		True	9.000041	Not found	False	[]		acquired haemophilia
trastuzumab		True	3.77529	Not found	False	[]		factor viii deficiency
trastuzumab		True	8.58582	Not found	False	[]		abnormal clotting factor
trastuzumab		True	1.382	Not found	False	[]		hypocoagulable state
trastuzumab		True	1.5991879999999998	Not found	False	[]		thrombotic microangiopathy
trastuzumab		True	1.770975	Not found	False	[]		bone marrow disorder
trastuzumab		True	18.77529	Not found	False	[]		lymphatic system neoplasm
trastuzumab		True	5.087572	Not found	False	[]		myeloproliferative neoplasm
trastuzumab		True	1.492261	Not found	False	[]		haemolytic anaemia
trastuzumab		True	2.075994	Not found	False	[]		autoimmune haemolytic anaemia
trastuzumab		True	1.0302440000000002	Not found	False	[]		jaundice
trastuzumab		True	1.474523	Not found	False	[]		leukaemia
trastuzumab		True	2.000082	Not found	False	[]		acute leukaemia
trastuzumab		True	3.658555	Not found	False	[]		acute lymphocytic leukaemia
trastuzumab		True	1.511861	Not found	False	[]		acute myeloid leukaemia
trastuzumab		True	1.245912	Not found	False	[]		acute myelomonocytic leukaemia
trastuzumab		True	3.77529	Not found	False	[]		t-cell prolymphocytic leukaemia
trastuzumab		True	2.17866	Not found	False	[]		chronic lymphocytic leukaemia transformation
trastuzumab		True	2.341781	Not found	False	[]		myeloid leukaemia
trastuzumab		True	1.382	Not found	False	[]		myelodysplastic syndrome transformation
trastuzumab		True	1.225456	Not found	False	[]		refractory anaemia with an excess of blasts
trastuzumab		True	1.382	Not found	False	[]		metastatic lymphoma
trastuzumab		True	2.666725	Not found	False	[]		b-cell lymphoma
trastuzumab		True	2.17866	Not found	False	[]		t-cell lymphoma
trastuzumab		True	3.595704	Not found	False	[]		cutaneous t-cell lymphoma
trastuzumab		True	1.061559	Not found	False	[]		non-hodgkin's lymphoma
trastuzumab		True	1.6438659999999998	Not found	False	[]		plasma cell myeloma
trastuzumab		True	7.727867	Not found	False	[]		immune thrombocytopenic purpura
trastuzumab		True	19.292951	Not found	False	[]		thrombocytopenia neonatal
trastuzumab		True	1.367609	Not found	False	[]		thrombocytopenic purpura
trastuzumab		True	2.043654	Not found	False	[]		hilar lymphadenopathy
trastuzumab		True	4.387694	Not found	False	[]		lymph node calcification
trastuzumab		True	3.77529	Not found	False	[]		lymph node fibrosis
trastuzumab		True	1.940509	Not found	False	[]		lymphadenopathy
trastuzumab		True	2.197798	Not found	False	[]		lymphadenopathy mediastinal
trastuzumab		True	3.77529	Not found	False	[]		lymphangioleiomyomatosis
trastuzumab		True	28.84533	Not found	False	[]		lymphangioma
trastuzumab		True	1.810188	Not found	False	[]		lymphangiosis carcinomatosa
trastuzumab		True	3.081673	Not found	False	[]		lymphangitis
trastuzumab		True	1.043126	Not found	False	[]		lymphatic disorder
trastuzumab		True	3.77529	Not found	False	[]		lymphatic obstruction
trastuzumab		True	2.757109	Not found	False	[]		lymphoedema
trastuzumab		True	9.000041	Not found	False	[]		lymphoid tissue hyperplasia
trastuzumab		True	2.241474	Not found	False	[]		metastases to lymph nodes
trastuzumab		True	1.440536	Not found	False	[]		metastases to spleen
trastuzumab		True	1.382	Not found	False	[]		splenic calcification
trastuzumab		True	2.17866	Not found	False	[]		splenic granuloma
trastuzumab		True	1.382	Not found	False	[]		gastroenteritis eosinophilic
trastuzumab		True	8.58582	Not found	False	[]		monocytosis
trastuzumab		True	1.0957428	Not found	False	[]		leukopenia
trastuzumab		True	1.594416	Not found	False	[]		agranulocytosis
trastuzumab		True	1.4033685	Not found	False	[]		febrile neutropenia
trastuzumab		True	1.051537	Not found	False	[]		granulocytopenia
trastuzumab		True	1.2094486	Not found	False	[]		neutropenia
trastuzumab		True	2.057027	Not found	False	[]		neutropenic colitis
trastuzumab		True	5.305441	Not found	False	[]		neutropenic infection
trastuzumab		True	2.341998	Not found	False	[]		neutropenic sepsis
trastuzumab		True	1.30029	Not found	False	[]		white blood cell disorder
trastuzumab		True	2.17866	Not found	False	[]		adams-stokes syndrome
trastuzumab		True	2.032223	Not found	False	[]		atrioventricular block
trastuzumab		True	3.473763	Not found	False	[]		atrioventricular block complete
trastuzumab		True	3.189602	Not found	False	[]		bundle branch block left
trastuzumab		True	1.027016	Not found	False	[]		arrhythmia
trastuzumab		True	1.595411	Not found	False	[]		bradycardia
trastuzumab		True	1.6632600000000002	Not found	False	[]		extrasystoles
trastuzumab		True	4.134022	Not found	False	[]		foetal heart rate deceleration abnormality
trastuzumab		True	8.58582	Not found	False	[]		paroxysmal arrhythmia
trastuzumab		True	1.2733763	Not found	False	[]		tachycardia
trastuzumab		True	1.139745	Not found	False	[]		arrhythmia supraventricular
trastuzumab		True	1.138551	Not found	False	[]		atrial tachycardia
trastuzumab		True	4.452352	Not found	False	[]		sinus node dysfunction
trastuzumab		True	1.292428	Not found	False	[]		sinus tachycardia
trastuzumab		True	2.005611	Not found	False	[]		supraventricular extrasystoles
trastuzumab		True	1.58869	Not found	False	[]		supraventricular tachycardia
trastuzumab		True	3.797844	Not found	False	[]		cardiac death
trastuzumab		True	5.023892	Not found	False	[]		ventricular arrhythmia
trastuzumab		True	2.35584	Not found	False	[]		ventricular extrasystoles
trastuzumab		True	8.58582	Not found	False	[]		ventricular flutter
trastuzumab		True	1.040076	Not found	False	[]		ventricular tachycardia
trastuzumab		True	2.50522	Not found	False	[]		atrial thrombosis
trastuzumab		True	3.6209518	Not found	False	[]		cardiac disorder
trastuzumab		True	8.58582	Not found	False	[]		cardiac perforation
trastuzumab		True	8.548645	Not found	False	[]		cardiotoxicity
trastuzumab		True	1.854566	Not found	False	[]		heart disease congenital
trastuzumab		True	1.382	Not found	False	[]		intracardiac mass
trastuzumab		True	2.498685	Not found	False	[]		intracardiac thrombus
trastuzumab		True	11.829241	Not found	False	[]		orthostatic intolerance
trastuzumab		True	9.183553	Not found	False	[]		cardiac discomfort
trastuzumab		True	2.17866	Not found	False	[]		jugular vein distension
trastuzumab		True	1.005051	Not found	False	[]		palpitations
trastuzumab		True	1.035336	Not found	False	[]		syncope
trastuzumab		True	1.2260924000000002	Not found	False	[]		dyspnoea
trastuzumab		True	1.365069	Not found	False	[]		dyspnoea at rest
trastuzumab		True	2.581008	Not found	False	[]		dyspnoea exertional
trastuzumab		True	2.055407	Not found	False	[]		dyspnoea paroxysmal nocturnal
trastuzumab		True	2.17866	Not found	False	[]		nocturnal dyspnoea
trastuzumab		True	1.867093	Not found	False	[]		orthopnoea
trastuzumab		True	1.854566	Not found	False	[]		metastases to heart
trastuzumab		True	1.382	Not found	False	[]		aortic valve disease
trastuzumab		True	3.816439	Not found	False	[]		aortic valve incompetence
trastuzumab		True	3.668652	Not found	False	[]		aortic valve sclerosis
trastuzumab		True	2.7560510000000003	Not found	False	[]		aortic valve stenosis
trastuzumab		True	5.053247	Not found	False	[]		cardiac valve disease
trastuzumab		True	3.77529	Not found	False	[]		cardiac valve vegetation
trastuzumab		True	9.528682	Not found	False	[]		heart valve incompetence
trastuzumab		True	2.000082	Not found	False	[]		mitral valve calcification
trastuzumab		True	3.789163	Not found	False	[]		mitral valve disease
trastuzumab		True	6.653092	Not found	False	[]		mitral valve incompetence
trastuzumab		True	5.846988	Not found	False	[]		pulmonary valve incompetence
trastuzumab		True	2.17866	Not found	False	[]		tricuspid valve disease
trastuzumab		True	4.283035	Not found	False	[]		tricuspid valve incompetence
trastuzumab		True	3.77529	Not found	False	[]		tricuspid valve prolapse
trastuzumab		True	5.483681	Not found	False	[]		patent ductus arteriosus
trastuzumab		True	1.797295	Not found	False	[]		trisomy 21
trastuzumab		True	1.340578	Not found	False	[]		coronary artery disease
trastuzumab		True	8.58582	Not found	False	[]		coronary artery embolism
trastuzumab		True	1.5779	Not found	False	[]		coronary artery stenosis
trastuzumab		True	1.419038	Not found	False	[]		acute coronary syndrome
trastuzumab		True	1.679955	Not found	False	[]		angina pectoris
trastuzumab		True	1.827126	Not found	False	[]		angina unstable
trastuzumab		True	1.1634112	Not found	False	[]		chest discomfort
trastuzumab		True	1.2492797	Not found	False	[]		chest pain
trastuzumab		True	1.4801018	Not found	False	[]		myocardial infarction
trastuzumab		True	1.467374	Not found	False	[]		myocardial ischaemia
trastuzumab		True	1.667241	Not found	False	[]		prinzmetal angina
trastuzumab		True	8.58582	Not found	False	[]		silent myocardial infarction
trastuzumab		True	4.134022	Not found	False	[]		endocarditis bacterial
trastuzumab		True	8.58582	Not found	False	[]		endocarditis staphylococcal
trastuzumab		True	2.948235	Not found	False	[]		endocarditis
trastuzumab		True	1.0287385999999998	Not found	False	[]		oedema peripheral
trastuzumab		True	1.5067150000000002	Not found	False	[]		cardiac cirrhosis
trastuzumab		True	2.7476284	Found	False	[]	heart failure	cardiac failure
trastuzumab		True	1.759	Not found	False	[]		cardiac failure acute
trastuzumab		True	2.817011	Not found	False	[]		cardiac failure chronic
trastuzumab		True	4.1137939	Found	False	[]	congestive heart failure	cardiac failure congestive
trastuzumab		True	8.58582	Not found	False	[]		cardio-respiratory distress
trastuzumab		True	1.99887	Not found	False	[]		cardiopulmonary failure
trastuzumab		True	1.449929	Not found	False	[]		acute pulmonary oedema
trastuzumab		True	3.105216	Not found	False	[]		left ventricular failure
trastuzumab		True	1.145561	Not found	False	[]		pulmonary oedema
trastuzumab		True	18.77529	Not found	False	[]		cor pulmonale acute
trastuzumab		True	1.451728	Not found	False	[]		right ventricular failure
trastuzumab		True	5.268914	Found	False	[]	cardiomyopathy	cardiomyopathy
trastuzumab		True	3.240256	Not found	False	[]		congestive cardiomyopathy
trastuzumab		True	28.84533	Not found	False	[]		cytotoxic cardiomyopathy
trastuzumab		True	1.382	Not found	False	[]		viral myocarditis
trastuzumab		True	3.668652	Not found	False	[]		atrial septal defect
trastuzumab		True	12.569591	Not found	False	[]		cardiac aneurysm
trastuzumab		True	4.134022	Not found	False	[]		cardiac septal defect
trastuzumab		True	2.059984	Not found	False	[]		cardiomegaly
trastuzumab		True	7.144296	Not found	False	[]		diastolic dysfunction
trastuzumab		True	1.797295	Not found	False	[]		dilatation atrial
trastuzumab		True	2.989994	Not found	False	[]		dilatation ventricular
trastuzumab		True	6.891012	Not found	False	[]		left atrial dilatation
trastuzumab		True	6.4474350000000005	Not found	False	[]		left ventricular dysfunction
trastuzumab		True	2.639005	Not found	False	[]		left ventricular hypertrophy
trastuzumab		True	9.292951	Not found	False	[]		myocardial fibrosis
trastuzumab		True	1.667241	Not found	False	[]		right atrial dilatation
trastuzumab		True	3.595704	Not found	False	[]		right ventricular dysfunction
trastuzumab		True	4.489443	Not found	False	[]		ventricular dysfunction
trastuzumab		True	14.087174	Not found	False	[]		ventricular dyskinesia
trastuzumab		True	2.043654	Not found	False	[]		ventricular hypertrophy
trastuzumab		True	3.894058	Not found	False	[]		ventricular hypokinesia
trastuzumab		True	1.667241	Not found	False	[]		ventricular septal defect
trastuzumab		True	20.842093	Not found	False	[]		myocarditis
trastuzumab		True	3.77529	Not found	False	[]		viral pericarditis
trastuzumab		True	4.354545	Not found	False	[]		pericarditis
trastuzumab		True	8.58582	Not found	False	[]		pleuropericarditis
trastuzumab		True	1.6455769999999998	Not found	False	[]		cardiac tamponade
trastuzumab		True	6.021236	Not found	False	[]		pericardial disease
trastuzumab		True	3.204286	Not found	False	[]		pericardial effusion
trastuzumab		True	1.555215	Not found	False	[]		pericardial effusion malignant
trastuzumab		True	18.77529	Not found	False	[]		pericardial haemorrhage
trastuzumab		True	3.77529	Not found	False	[]		radiation pericarditis
trastuzumab		True	9.000041	Not found	False	[]		cardiac ventricular thrombosis
trastuzumab		True	1.382	Not found	False	[]		arteriosclerosis coronary artery
trastuzumab		True	1.616843	Not found	False	[]		peripheral swelling
trastuzumab		True	14.354566	Not found	False	[]		pulmonary artery stenosis congenital
trastuzumab		True	3.77529	Not found	False	[]		gastrointestinal arteriovenous malformation
trastuzumab		True	1.4309029999999998	Not found	False	[]		congenital anomaly
trastuzumab		True	9.000041	Not found	False	[]		foetal malformation
trastuzumab		True	3.77529	Not found	False	[]		hamartoma
trastuzumab		True	2.17866	Not found	False	[]		macroglossia
trastuzumab		True	2.17866	Not found	False	[]		gilbert's syndrome
trastuzumab		True	9.000041	Not found	False	[]		leukodystrophy
trastuzumab		True	2.17866	Not found	False	[]		osteopetrosis
trastuzumab		True	1.382	Not found	False	[]		spina bifida
trastuzumab		True	2.6119090000000003	Not found	False	[]		fanconi syndrome
trastuzumab		True	5.269759	Not found	False	[]		kidney malformation
trastuzumab		True	3.77529	Not found	False	[]		renal hypoplasia
trastuzumab		True	17.4423	Not found	False	[]		pulmonary hypoplasia
trastuzumab		True	18.77529	Not found	False	[]		respiratory tract malformation
trastuzumab		True	1.519108	Not found	False	[]		ear discomfort
trastuzumab		True	1.883419	Not found	False	[]		ear disorder
trastuzumab		True	4.99786	Not found	False	[]		ear haemorrhage
trastuzumab		True	1.100906	Not found	False	[]		ear pain
trastuzumab		True	3.77529	Not found	False	[]		otorrhoea
trastuzumab		True	2.432513	Not found	False	[]		cerumen impaction
trastuzumab		True	18.77529	Not found	False	[]		herpes zoster oticus
trastuzumab		True	2.341781	Not found	False	[]		otitis externa
trastuzumab		True	3.77529	Not found	False	[]		dysacusis
trastuzumab		True	8.58582	Not found	False	[]		conductive deafness
trastuzumab		True	1.92211	Not found	False	[]		deafness
trastuzumab		True	1.138551	Not found	False	[]		deafness bilateral
trastuzumab		True	1.531459	Not found	False	[]		deafness unilateral
trastuzumab		True	1.228505	Not found	False	[]		hypoacusis
trastuzumab		True	1.854566	Not found	False	[]		sudden hearing loss
trastuzumab		True	1.225456	Not found	False	[]		hyperacusis
trastuzumab		True	2.055407	Not found	False	[]		inner ear disorder
trastuzumab		True	3.595704	Not found	False	[]		vestibular disorder
trastuzumab		True	9.000041	Not found	False	[]		motion sickness
trastuzumab		True	1.3424839999999998	Not found	False	[]		vertigo
trastuzumab		True	1.797295	Not found	False	[]		vertigo positional
trastuzumab		True	2.17866	Not found	False	[]		acoustic neuroma
trastuzumab		True	2.516883	Not found	False	[]		vestibular neuronitis
trastuzumab		True	3.77529	Not found	False	[]		eustachian tube dysfunction
trastuzumab		True	1.960091	Not found	False	[]		otitis media
trastuzumab		True	3.77529	Not found	False	[]		tympanic membrane disorder
trastuzumab		True	14.543654	Not found	False	[]		cushingoid
trastuzumab		True	8.58582	Not found	False	[]		hyperaldosteronism
trastuzumab		True	1.440536	Not found	False	[]		adrenal adenoma
trastuzumab		True	8.58582	Not found	False	[]		adrenal cyst
trastuzumab		True	1.382	Not found	False	[]		adrenal neoplasm
trastuzumab		True	8.58582	Not found	False	[]		diabetic ulcer
trastuzumab		True	1.440536	Not found	False	[]		diabetic neuropathy
trastuzumab		True	2.17866	Not found	False	[]		hyperglycaemic hyperosmolar nonketotic syndrome
trastuzumab		True	4.134022	Not found	False	[]		diabetic nephropathy
trastuzumab		True	22.643294	Not found	False	[]		ovarian failure
trastuzumab		True	1.382	Not found	False	[]		polycystic ovaries
trastuzumab		True	9.367609	Not found	False	[]		premature menopause
trastuzumab		True	4.134022	Not found	False	[]		gestational diabetes
trastuzumab		True	1.555267	Not found	False	[]		type 2 diabetes mellitus
trastuzumab		True	1.665378	Not found	False	[]		hyperglycaemia
trastuzumab		True	9.183553	Not found	False	[]		pituitary tumour
trastuzumab		True	8.58582	Not found	False	[]		carcinoid tumour of the gastrointestinal tract
trastuzumab		True	18.77529	Not found	False	[]		insulinoma
trastuzumab		True	4.134022	Not found	False	[]		hypoparathyroidism
trastuzumab		True	2.17866	Not found	False	[]		parathyroid disorder
trastuzumab		True	3.668652	Not found	False	[]		autoimmune thyroiditis
trastuzumab		True	1.854566	Not found	False	[]		thyroiditis
trastuzumab		True	3.77529	Not found	False	[]		thyroiditis subacute
trastuzumab		True	2.711169	Not found	False	[]		goitre
trastuzumab		True	2.516883	Not found	False	[]		thyroid mass
trastuzumab		True	1.197469	Not found	False	[]		basedow's disease
trastuzumab		True	2.817011	Not found	False	[]		exophthalmos
trastuzumab		True	1.325225	Not found	False	[]		hyperthyroidism
trastuzumab		True	6.736291	Not found	False	[]		thyrotoxic crisis
trastuzumab		True	9.292951	Not found	False	[]		toxic nodular goitre
trastuzumab		True	2.498978	Not found	False	[]		hypothyroidism
trastuzumab		True	3.77529	Not found	False	[]		thyroid adenoma
trastuzumab		True	1.922522	Not found	False	[]		thyroid neoplasm
trastuzumab		True	1.709482	Not found	False	[]		conjunctival disorder
trastuzumab		True	3.595704	Not found	False	[]		corneal erosion
trastuzumab		True	3.77529	Not found	False	[]		corneal perforation
trastuzumab		True	1.382	Not found	False	[]		ectropion
trastuzumab		True	2.968294	Not found	False	[]		madarosis
trastuzumab		True	4.292951	Not found	False	[]		lacrimal disorder
trastuzumab		True	1.466146	Not found	False	[]		lacrimation increased
trastuzumab		True	2.17866	Not found	False	[]		chorioretinal disorder
trastuzumab		True	2.104011	Not found	False	[]		metastases to eye
trastuzumab		True	8.58582	Not found	False	[]		ocular surface disease
trastuzumab		True	1.204181	Not found	False	[]		glaucoma
trastuzumab		True	6.808158000000001	Not found	False	[]		ocular hypertension
trastuzumab		True	2.17866	Not found	False	[]		eyelid bleeding
trastuzumab		True	1.220379	Not found	False	[]		eye haemorrhage
trastuzumab		True	2.17866	Not found	False	[]		conjunctivitis
trastuzumab		True	1.365069	Not found	False	[]		keratitis
trastuzumab		True	4.591852	Not found	False	[]		ulcerative keratitis
trastuzumab		True	3.073057	Not found	False	[]		erythema of eyelid
trastuzumab		True	3.77529	Not found	False	[]		eye allergy
trastuzumab		True	2.17866	Not found	False	[]		periorbital cellulitis
trastuzumab		True	9.000041	Not found	False	[]		scleritis
trastuzumab		True	2.17866	Not found	False	[]		optic nerve injury
trastuzumab		True	5.753844	Not found	False	[]		ocular neoplasm
trastuzumab		True	14.087174	Not found	False	[]		eyelid function disorder
trastuzumab		True	8.58582	Not found	False	[]		extraocular muscle paresis
trastuzumab		True	2.17866	Not found	False	[]		vitreous adhesions
trastuzumab		True	2.276286	Not found	False	[]		vitreous detachment
trastuzumab		True	1.771446	Not found	False	[]		papilloedema
trastuzumab		True	1.339857	Not found	False	[]		retinal detachment
trastuzumab		True	3.77529	Not found	False	[]		horner's syndrome
trastuzumab		True	2.290265	Not found	False	[]		vitreous haemorrhage
trastuzumab		True	18.77529	Not found	False	[]		retinal aneurysm
trastuzumab		True	1.7360059999999995	Not found	False	[]		retinal haemorrhage
trastuzumab		True	1.555215	Not found	False	[]		retinal vein thrombosis
trastuzumab		True	3.77529	Not found	False	[]		retinopathy hypertensive
trastuzumab		True	1.255071	Not found	False	[]		blindness
trastuzumab		True	1.088316	Not found	False	[]		blindness unilateral
trastuzumab		True	2.17866	Not found	False	[]		colour blindness acquired
trastuzumab		True	1.225456	Not found	False	[]		hypermetropia
trastuzumab		True	1.049527	Not found	False	[]		presbyopia
trastuzumab		True	2.0553820000000003	Not found	False	[]		photopsia
trastuzumab		True	2.1290370000000003	Not found	False	[]		optic nerve disorder
trastuzumab		True	18.77529	Not found	False	[]		enterocele
trastuzumab		True	2.055407	Not found	False	[]		rectocele
trastuzumab		True	1.100024	Not found	False	[]		abdominal hernia
trastuzumab		True	1.921963	Not found	False	[]		hiatus hernia
trastuzumab		True	3.77529	Not found	False	[]		femoral hernia
trastuzumab		True	1.139745	Not found	False	[]		anal fissure
trastuzumab		True	12.569591	Not found	False	[]		rectal fissure
trastuzumab		True	1.138551	Not found	False	[]		colon adenoma
trastuzumab		True	2.7560510000000003	Not found	False	[]		gastric polyps
trastuzumab		True	3.517039	Not found	False	[]		large intestine polyp
trastuzumab		True	1.382	Not found	False	[]		mouth cyst
trastuzumab		True	1.35526	Not found	False	[]		dental caries
trastuzumab		True	1.153946	Not found	False	[]		tooth abscess
trastuzumab		True	2.516883	Not found	False	[]		dental necrosis
trastuzumab		True	1.339299	Not found	False	[]		loose tooth
trastuzumab		True	9.000041	Not found	False	[]		poor dental condition
trastuzumab		True	2.104011	Not found	False	[]		teeth brittle
trastuzumab		True	1.037428	Not found	False	[]		tooth disorder
trastuzumab		True	1.6455769999999998	Not found	False	[]		tooth fracture
trastuzumab		True	3.77529	Not found	False	[]		tooth resorption
trastuzumab		True	2.272305	Not found	False	[]		hyperaesthesia teeth
trastuzumab		True	1.269985	Not found	False	[]		toothache
trastuzumab		True	2.17866	Not found	False	[]		dental pulp disorder
trastuzumab		True	2.075994	Not found	False	[]		pulpitis dental
trastuzumab		True	1.095017	Not found	False	[]		gingival disorder
trastuzumab		True	3.060938	Not found	False	[]		gingival erythema
trastuzumab		True	8.58582	Not found	False	[]		gingival hypertrophy
trastuzumab		True	1.131053	Not found	False	[]		gingival recession
trastuzumab		True	1.6805579999999998	Not found	False	[]		gingival ulceration
trastuzumab		True	1.545109	Not found	False	[]		gingivitis
trastuzumab		True	1.59177	Not found	False	[]		gingival bleeding
trastuzumab		True	1.1332909999999998	Not found	False	[]		gingival pain
trastuzumab		True	1.566798	Not found	False	[]		tooth loss
trastuzumab		True	1.076264	Not found	False	[]		diverticulum intestinal
trastuzumab		True	3.77529	Not found	False	[]		pancreatic necrosis
trastuzumab		True	1.667241	Not found	False	[]		food poisoning
trastuzumab		True	6.736291	Not found	False	[]		gastrointestinal injury
trastuzumab		True	1.5067150000000002	Not found	False	[]		intestinal mass
trastuzumab		True	1.197469	Not found	False	[]		oroantral fistula
trastuzumab		True	1.526814	Not found	False	[]		gastric haemorrhage
trastuzumab		True	1.225456	Not found	False	[]		oesophageal haemorrhage
trastuzumab		True	1.23999	Not found	False	[]		small intestinal haemorrhage
trastuzumab		True	1.100024	Not found	False	[]		lower gastrointestinal haemorrhage
trastuzumab		True	1.200322	Not found	False	[]		upper gastrointestinal haemorrhage
trastuzumab		True	1.656952	Not found	False	[]		gastroenteritis
trastuzumab		True	8.58582	Not found	False	[]		gastroenteritis bacterial
trastuzumab		True	3.77529	Not found	False	[]		parasitic gastroenteritis
trastuzumab		True	1.667241	Not found	False	[]		diarrhoea infectious
trastuzumab		True	1.382	Not found	False	[]		gastrointestinal bacterial infection
trastuzumab		True	1.4309029999999998	Not found	False	[]		gastrointestinal infection
trastuzumab		True	3.77529	Not found	False	[]		helminthic infection
trastuzumab		True	1.382	Not found	False	[]		cytomegalovirus enteritis
trastuzumab		True	2.672717	Not found	False	[]		enterocolitis infectious
trastuzumab		True	1.149361	Not found	False	[]		pseudomembranous colitis
trastuzumab		True	1.382	Not found	False	[]		oesophageal infection
trastuzumab		True	3.356919	Not found	False	[]		colitis
trastuzumab		True	8.58582	Not found	False	[]		gastritis
trastuzumab		True	8.58582	Not found	False	[]		chronic gastritis
trastuzumab		True	2.7560510000000003	Not found	False	[]		gastritis haemorrhagic
trastuzumab		True	1.225804	Not found	False	[]		duodenitis
trastuzumab		True	8.58582	Not found	False	[]		oesophagitis haemorrhagic
trastuzumab		True	1.2097909	Found	False	['common']	diarrhea	diarrhoea
trastuzumab		True	3.052556	Not found	False	[]		bowel movement irregularity
trastuzumab		True	8.58582	Not found	False	[]		megacolon
trastuzumab		True	2.1290370000000003	Not found	False	[]		abdominal mass
trastuzumab		True	1.225804	Not found	False	[]		epigastric discomfort
trastuzumab		True	1.049527	Not found	False	[]		mucous stools
trastuzumab		True	1.18409	Not found	False	[]		oesophageal pain
trastuzumab		True	4.292951	Not found	False	[]		abdominal symptom
trastuzumab		True	1.3197759999999998	Not found	False	[]		breath odour
trastuzumab		True	1.274698	Not found	False	[]		bruxism
trastuzumab		True	1.433039	Not found	False	[]		mastication disorder
trastuzumab		True	1.479819	Not found	False	[]		obstruction gastric
trastuzumab		True	2.17866	Not found	False	[]		large intestinal stenosis
trastuzumab		True	1.061559	Not found	False	[]		duodenal ulcer haemorrhage
trastuzumab		True	1.6632600000000002	Not found	False	[]		duodenal ulcer perforation
trastuzumab		True	1.003308	Not found	False	[]		gastric ulcer
trastuzumab		True	1.02461	Not found	False	[]		gastric ulcer haemorrhage
trastuzumab		True	1.197469	Not found	False	[]		gastrointestinal ulcer
trastuzumab		True	8.58582	Not found	False	[]		gastrointestinal ulcer perforation
trastuzumab		True	1.667241	Not found	False	[]		intestinal ulcer
trastuzumab		True	2.516883	Not found	False	[]		jejunal perforation
trastuzumab		True	2.17866	Not found	False	[]		oesophagitis ulcerative
trastuzumab		True	1.83969	Not found	False	[]		peptic ulcer
trastuzumab		True	2.17866	Not found	False	[]		peptic ulcer perforation
trastuzumab		True	8.58582	Not found	False	[]		colon gangrene
trastuzumab		True	1.489562	Not found	False	[]		haemorrhoidal haemorrhage
trastuzumab		True	1.7179870000000002	Not found	False	[]		haemorrhoids
trastuzumab		True	1.586059	Not found	False	[]		varices oesophageal
trastuzumab		True	3.77529	Not found	False	[]		gastrooesophageal cancer
trastuzumab		True	1.049527	Not found	False	[]		abdominal neoplasm
trastuzumab		True	2.17866	Not found	False	[]		gastrointestinal neoplasm
trastuzumab		True	1.0708069999999998	Not found	False	[]		metastases to peritoneum
trastuzumab		True	1.382	Not found	False	[]		peritoneal carcinoma metastatic
trastuzumab		True	8.58582	Not found	False	[]		gingival cancer
trastuzumab		True	2.17866	Not found	False	[]		metastases to mouth
trastuzumab		True	4.134022	Not found	False	[]		salivary gland cancer
trastuzumab		True	1.555215	Not found	False	[]		oesophageal cancer metastatic
trastuzumab		True	8.58582	Not found	False	[]		tongue neoplasm
trastuzumab		True	2.754292	Not found	False	[]		cheilitis
trastuzumab		True	1.883419	Not found	False	[]		lip oedema
trastuzumab		True	8.654072	Not found	False	[]		lip ulceration
trastuzumab		True	2.50522	Not found	False	[]		palatal disorder
trastuzumab		True	1.477708	Not found	False	[]		mouth haemorrhage
trastuzumab		True	2.394318	Not found	False	[]		abscess oral
trastuzumab		True	8.58582	Not found	False	[]		hand-foot-and-mouth disease
trastuzumab		True	1.639144	Not found	False	[]		oral candidiasis
trastuzumab		True	1.248132	Not found	False	[]		oral infection
trastuzumab		True	1.709482	Not found	False	[]		oropharyngeal candidiasis
trastuzumab		True	1.100906	Not found	False	[]		pharyngitis
trastuzumab		True	1.1526919999999998	Not found	False	[]		odynophagia
trastuzumab		True	1.284441	Not found	False	[]		oral pain
trastuzumab		True	1.139375	Not found	False	[]		paraesthesia oral
trastuzumab		True	1.036814	Not found	False	[]		oral discomfort
trastuzumab		True	1.35929	Not found	False	[]		oral mucosal erythema
trastuzumab		True	1.854566	Not found	False	[]		oral mucosal exfoliation
trastuzumab		True	1.225456	Not found	False	[]		gingival oedema
trastuzumab		True	1.011358	Not found	False	[]		gingival swelling
trastuzumab		True	1.0705381	Not found	False	[]		stomatitis
trastuzumab		True	18.77529	Not found	False	[]		retroperitoneal abscess
trastuzumab		True	8.58582	Not found	False	[]		perirenal haematoma
trastuzumab		True	1.003113	Not found	False	[]		dry mouth
trastuzumab		True	1.382	Not found	False	[]		parotid gland enlargement
trastuzumab		True	1.046654	Not found	False	[]		dysgeusia
trastuzumab		True	8.58582	Not found	False	[]		tongue haematoma
trastuzumab		True	3.77529	Not found	False	[]		tongue eruption
trastuzumab		True	2.127432	Not found	False	[]		oral disorder
trastuzumab		True	2.17866	Not found	False	[]		puncture site haemorrhage
trastuzumab		True	2.17866	Not found	False	[]		application site discomfort
trastuzumab		True	2.104011	Not found	False	[]		catheter site haemorrhage
trastuzumab		True	2.516883	Not found	False	[]		catheter site inflammation
trastuzumab		True	2.5815550000000003	Not found	False	[]		catheter site pain
trastuzumab		True	3.163389	Not found	False	[]		implant site extravasation
trastuzumab		True	1.7804308	Not found	False	[]		infusion related reaction
trastuzumab		True	1.382	Not found	False	[]		infusion site infection
trastuzumab		True	8.58582	Not found	False	[]		infusion site scar
trastuzumab		True	3.77529	Not found	False	[]		injection site erosion
trastuzumab		True	9.292951	Not found	False	[]		injection site thrombosis
trastuzumab		True	1.248132	Not found	False	[]		hyperthermia
trastuzumab		True	1.1868849	Found	False	['common']	fever	pyrexia
trastuzumab		True	1.4161758	Found	False	[]	death	death
trastuzumab		True	1.0817572	Not found	False	[]		fatigue
trastuzumab		True	1.152864	Not found	False	[]		lethargy
trastuzumab		True	1.7979335	Found	False	['common']	chills	chills
trastuzumab		True	9.000041	Not found	False	[]		sensation of blood flow
trastuzumab		True	2.227405	Not found	False	[]		ataxia
trastuzumab		True	3.05052	Not found	False	[]		cerebellar ataxia
trastuzumab		True	2.45635	Not found	False	[]		crepitations
trastuzumab		True	3.0815808	Not found	False	[]		disease progression
trastuzumab		True	1.856445	Not found	False	[]		disease recurrence
trastuzumab		True	1.043126	Not found	False	[]		exercise tolerance decreased
trastuzumab		True	2.1290370000000003	Not found	False	[]		fistula discharge
trastuzumab		True	1.048126	Found	False	['common']	flu-like symptoms	influenza like illness
trastuzumab		True	1.0956	Not found	False	[]		swelling
trastuzumab		True	3.77529	Not found	False	[]		macrosomia
trastuzumab		True	1.216441	Not found	False	[]		pallor
trastuzumab		True	8.58582	Not found	False	[]		pseudocyst
trastuzumab		True	1.3270529999999998	Not found	False	[]		purulent discharge
trastuzumab		True	1.324269	Not found	False	[]		inflammation
trastuzumab		True	3.797844	Not found	False	[]		soft tissue inflammation
trastuzumab		True	3.595704	Not found	False	[]		enanthema
trastuzumab		True	9.000041	Not found	False	[]		mucosal discolouration
trastuzumab		True	3.843583	Not found	False	[]		mucosal haemorrhage
trastuzumab		True	1.0467579	Not found	False	[]		mucosal inflammation
trastuzumab		True	1.6805579999999998	Not found	False	[]		polyp
trastuzumab		True	2.1317500000000003	Not found	False	[]		capillary leak syndrome
trastuzumab		True	1.6641119999999998	Not found	False	[]		oedema
trastuzumab		True	1.883419	Not found	False	[]		axillary pain
trastuzumab		True	1.693939	Not found	False	[]		non-cardiac chest pain
trastuzumab		True	9.292951	Not found	False	[]		suprapubic pain
trastuzumab		True	1.806826	Not found	False	[]		tenderness
trastuzumab		True	2.17866	Not found	False	[]		product label confusion
trastuzumab		True	4.292951	Not found	False	[]		alcohol withdrawal syndrome
trastuzumab		True	2.005611	Not found	False	[]		fibrosis
trastuzumab		True	1.010227	Not found	False	[]		impaired healing
trastuzumab		True	1.7769830000000002	Not found	False	[]		nodule
trastuzumab		True	2.862012	Not found	False	[]		fat necrosis
trastuzumab		True	2.689684	Not found	False	[]		atrophy
trastuzumab		True	1.225456	Not found	False	[]		dysplasia
trastuzumab		True	1.555215	Not found	False	[]		hyperplasia
trastuzumab		True	2.055407	Not found	False	[]		perforated ulcer
trastuzumab		True	3.77529	Not found	False	[]		traumatic ulcer
trastuzumab		True	3.163389	Not found	False	[]		tumour ulceration
trastuzumab		True	1.854566	Not found	False	[]		biliary colic
trastuzumab		True	2.000082	Not found	False	[]		cholangitis sclerosing
trastuzumab		True	2.8969880000000003	Not found	False	[]		bile duct stenosis
trastuzumab		True	3.271372	Not found	False	[]		cholecystitis chronic
trastuzumab		True	1.008421	Not found	False	[]		gallbladder disorder
trastuzumab		True	3.77529	Not found	False	[]		hydrocholecystis
trastuzumab		True	1.049527	Not found	False	[]		hepatic atrophy
trastuzumab		True	9.000041	Not found	False	[]		hepatic calcification
trastuzumab		True	1.706365	Not found	False	[]		hepatic cyst
trastuzumab		True	1.848278	Not found	False	[]		hepatic lesion
trastuzumab		True	1.83969	Not found	False	[]		hepatic mass
trastuzumab		True	11.829241	Not found	False	[]		hepatobiliary disease
trastuzumab		True	1.599745	Not found	False	[]		liver disorder
trastuzumab		True	1.99277	Not found	False	[]		hypertransaminasaemia
trastuzumab		True	1.16773	Not found	False	[]		hepatic failure
trastuzumab		True	18.77529	Not found	False	[]		biliary cirrhosis
trastuzumab		True	1.020779	Not found	False	[]		hepatic cirrhosis
trastuzumab		True	4.99786	Not found	False	[]		nodular regenerative hyperplasia
trastuzumab		True	2.516883	Not found	False	[]		hepatic vein thrombosis
trastuzumab		True	1.8581	Not found	False	[]		hepatitis b
trastuzumab		True	1.505467	Not found	False	[]		hepatitis c
trastuzumab		True	3.073057	Not found	False	[]		hepatitis viral
trastuzumab		True	3.439108	Not found	False	[]		hepatic pain
trastuzumab		True	1.4593440000000002	Not found	False	[]		hepatomegaly
trastuzumab		True	2.372478	Not found	False	[]		autoimmune hepatitis
trastuzumab		True	1.600622	Not found	False	[]		hepatitis
trastuzumab		True	1.227816	Not found	False	[]		hepatic steatosis
trastuzumab		True	1.732747	Not found	False	[]		hepatotoxicity
trastuzumab		True	1.382	Not found	False	[]		mixed liver injury
trastuzumab		True	2.177378	Not found	False	[]		hepatic neoplasm
trastuzumab		True	3.634456	Not found	False	[]		haemangioma of liver
trastuzumab		True	2.290265	Not found	False	[]		hepatic cancer metastatic
trastuzumab		True	3.77529	Not found	False	[]		hepatoblastoma
trastuzumab		True	2.6742278	Not found	False	[]		metastases to liver
trastuzumab		True	8.58582	Not found	False	[]		allergic sinusitis
trastuzumab		True	8.58582	Not found	False	[]		allergy to arthropod sting
trastuzumab		True	2.018827	Not found	False	[]		asthma
trastuzumab		True	2.341781	Not found	False	[]		serum sickness
trastuzumab		True	1.003308	Not found	False	[]		stevens-johnson syndrome
trastuzumab		True	1.187138	Not found	False	[]		toxic skin eruption
trastuzumab		True	1.107267	Not found	False	[]		anaphylactic reaction
trastuzumab		True	3.77529	Not found	False	[]		atopy
trastuzumab		True	1.883419	Not found	False	[]		rhinitis allergic
trastuzumab		True	1.197469	Not found	False	[]		seasonal allergy
trastuzumab		True	3.77529	Not found	False	[]		mechanical urticaria
trastuzumab		True	1.6632600000000002	Not found	False	[]		guillain-barre syndrome
trastuzumab		True	1.35929	Not found	False	[]		lupus-like syndrome
trastuzumab		True	1.479921	Not found	False	[]		systemic lupus erythematosus
trastuzumab		True	1.440536	Not found	False	[]		polymyalgia rheumatica
trastuzumab		True	4.247478	Not found	False	[]		dermatomyositis
trastuzumab		True	8.58582	Not found	False	[]		interstitial granulomatous dermatitis
trastuzumab		True	9.183553	Not found	False	[]		vitiligo
trastuzumab		True	9.000041	Not found	False	[]		pulmonary sarcoidosis
trastuzumab		True	1.365069	Not found	False	[]		sarcoidosis
trastuzumab		True	2.17866	Not found	False	[]		amyloidosis
trastuzumab		True	5.753844	Not found	False	[]		cytokine release syndrome
trastuzumab		True	1.175931	Not found	False	[]		immune system disorder
trastuzumab		True	3.052556	Not found	False	[]		sepsis syndrome
trastuzumab		True	1.667241	Not found	False	[]		graft versus host disease
trastuzumab		True	3.69533	Not found	False	[]		cutaneous vasculitis
trastuzumab		True	3.595704	Not found	False	[]		central nervous system vasculitis
trastuzumab		True	7.278733	Not found	False	[]		immunodeficiency
trastuzumab		True	2.055407	Not found	False	[]		bacterial disease carrier
trastuzumab		True	6.736291	Not found	False	[]		post herpetic neuralgia
trastuzumab		True	1.839547	Not found	False	[]		actinomycosis
trastuzumab		True	8.58582	Not found	False	[]		actinomycotic skin infection
trastuzumab		True	2.290265	Not found	False	[]		arthritis bacterial
trastuzumab		True	8.58582	Not found	False	[]		bacteriuria
trastuzumab		True	3.054638	Not found	False	[]		breast cellulitis
trastuzumab		True	1.951737	Not found	False	[]		cellulitis
trastuzumab		True	1.272243	Not found	False	[]		folliculitis
trastuzumab		True	8.58582	Not found	False	[]		incision site cellulitis
trastuzumab		True	18.77529	Not found	False	[]		lyme disease
trastuzumab		True	1.315238	Not found	False	[]		clostridial infection
trastuzumab		True	2.17866	Not found	False	[]		pneumonia legionella
trastuzumab		True	5.753844	Not found	False	[]		meningitis listeria
trastuzumab		True	3.77529	Not found	False	[]		moraxella infection
trastuzumab		True	8.58582	Not found	False	[]		neisseria infection
trastuzumab		True	1.382	Not found	False	[]		salmonellosis
trastuzumab		True	3.052556	Not found	False	[]		staphylococcal abscess
trastuzumab		True	3.77529	Not found	False	[]		staphylococcal scalded skin syndrome
trastuzumab		True	2.075994	Not found	False	[]		staphylococcal skin infection
trastuzumab		True	1.7773790000000005	Not found	False	[]		alpha haemolytic streptococcal infection
trastuzumab		True	3.77529	Not found	False	[]		cellulitis streptococcal
trastuzumab		True	2.635643	Not found	False	[]		erysipelas
trastuzumab		True	1.382	Not found	False	[]		chlamydial infection
trastuzumab		True	2.17866	Not found	False	[]		vulvovaginal candidiasis
trastuzumab		True	1.667241	Not found	False	[]		fungal skin infection
trastuzumab		True	8.58582	Not found	False	[]		genital infection fungal
trastuzumab		True	1.225456	Not found	False	[]		pulmonary mycosis
trastuzumab		True	18.77529	Not found	False	[]		respiratory tract infection fungal
trastuzumab		True	2.17866	Not found	False	[]		sinusitis fungal
trastuzumab		True	2.17866	Not found	False	[]		histoplasmosis
trastuzumab		True	6.736291	Not found	False	[]		pneumocystis jirovecii infection
trastuzumab		True	1.382	Not found	False	[]		tinea infection
trastuzumab		True	1.272243	Not found	False	[]		abscess jaw
trastuzumab		True	3.060938	Not found	False	[]		arthritis infective
trastuzumab		True	3.77529	Not found	False	[]		bone abscess
trastuzumab		True	1.24893	Not found	False	[]		osteomyelitis
trastuzumab		True	1.245912	Not found	False	[]		osteomyelitis acute
trastuzumab		True	4.452352	Not found	False	[]		breast abscess
trastuzumab		True	4.630836	Not found	False	[]		mastitis
trastuzumab		True	1.440536	Not found	False	[]		extradural abscess
trastuzumab		True	1.440536	Not found	False	[]		periodontitis
trastuzumab		True	2.17866	Not found	False	[]		vulvitis
trastuzumab		True	1.394111	Not found	False	[]		abscess
trastuzumab		True	2.1290370000000003	Not found	False	[]		abscess limb
trastuzumab		True	1.785029	Not found	False	[]		device related infection
trastuzumab		True	5.269759	Not found	False	[]		groin abscess
trastuzumab		True	1.382	Not found	False	[]		infected cyst
trastuzumab		True	1.1807585	Found	False	['common']	infection	infection
trastuzumab		True	1.200322	Not found	False	[]		localised infection
trastuzumab		True	3.77529	Not found	False	[]		sexually transmitted disease
trastuzumab		True	2.17866	Not found	False	[]		stitch abscess
trastuzumab		True	1.1147859999999998	Not found	False	[]		wound infection
trastuzumab		True	4.209022	Not found	False	[]		bronchiectasis
trastuzumab		True	1.213724	Not found	False	[]		bronchitis
trastuzumab		True	1.020917	Not found	False	[]		lower respiratory tract infection
trastuzumab		True	1.0556219	Not found	False	[]		pneumonia
trastuzumab		True	9.000041	Not found	False	[]		post procedural pneumonia
trastuzumab		True	3.77529	Not found	False	[]		prostate infection
trastuzumab		True	2.516883	Not found	False	[]		muscle abscess
trastuzumab		True	1.551151	Not found	False	[]		necrotising fasciitis
trastuzumab		True	18.77529	Not found	False	[]		perineal abscess
trastuzumab		True	1.101127	Not found	False	[]		bacteraemia
trastuzumab		True	1.586059	Not found	False	[]		bacterial sepsis
trastuzumab		True	1.543485	Not found	False	[]		urosepsis
trastuzumab		True	18.77529	Not found	False	[]		dermo-hypodermitis
trastuzumab		True	8.58582	Not found	False	[]		erysipeloid
trastuzumab		True	3.408461	Not found	False	[]		impetigo
trastuzumab		True	8.58582	Not found	False	[]		infected dermal cyst
trastuzumab		True	5.753844	Not found	False	[]		infected skin ulcer
trastuzumab		True	2.930874	Not found	False	[]		nail infection
trastuzumab		True	1.403744	Not found	False	[]		paronychia
trastuzumab		True	1.382	Not found	False	[]		pyoderma
trastuzumab		True	3.196898	Not found	False	[]		rash pustular
trastuzumab		True	3.149978	Not found	False	[]		skin infection
trastuzumab		True	1.0707179999999998	Not found	False	[]		soft tissue infection
trastuzumab		True	1.369854	Not found	False	[]		subcutaneous abscess
trastuzumab		True	8.58582	Not found	False	[]		sweat gland infection
trastuzumab		True	3.77529	Not found	False	[]		chronic tonsillitis
trastuzumab		True	1.511871	Not found	False	[]		laryngitis
trastuzumab		True	5.753844	Not found	False	[]		peritonsillar abscess
trastuzumab		True	1.306742	Not found	False	[]		rhinitis
trastuzumab		True	1.610288	Not found	False	[]		upper respiratory tract infection
trastuzumab		True	7.329241	Not found	False	[]		meningoencephalitis herpetic
trastuzumab		True	1.382	Not found	False	[]		genital herpes
trastuzumab		True	1.102185	Not found	False	[]		herpes zoster
trastuzumab		True	5.753844	Not found	False	[]		herpes zoster disseminated
trastuzumab		True	1.709482	Not found	False	[]		varicella
trastuzumab		True	8.58582	Not found	False	[]		pneumonia influenzal
trastuzumab		True	1.667241	Not found	False	[]		skin papilloma
trastuzumab		True	8.58582	Not found	False	[]		pneumonia parainfluenzae viral
trastuzumab		True	1.667241	Not found	False	[]		respiratory syncytial virus infection
trastuzumab		True	13.41453	Not found	False	[]		bronchitis viral
trastuzumab		True	1.245912	Not found	False	[]		pneumonia viral
trastuzumab		True	5.753844	Not found	False	[]		viral rash
trastuzumab		True	8.58582	Not found	False	[]		stoma site infection
trastuzumab		True	1.15879	Not found	False	[]		bone fragmentation
trastuzumab		True	1.1063679999999998	Not found	False	[]		compression fracture
trastuzumab		True	1.75158	Not found	False	[]		fracture
trastuzumab		True	4.292951	Not found	False	[]		fracture nonunion
trastuzumab		True	1.993483	Not found	False	[]		pathological fracture
trastuzumab		True	1.220379	Not found	False	[]		femoral neck fracture
trastuzumab		True	1.382	Not found	False	[]		acetabulum fracture
trastuzumab		True	5.753844	Not found	False	[]		dislocation of vertebra
trastuzumab		True	5.269759	Not found	False	[]		fractured coccyx
trastuzumab		True	1.367609	Not found	False	[]		fractured sacrum
trastuzumab		True	1.547162	Not found	False	[]		rib fracture
trastuzumab		True	2.17866	Not found	False	[]		sternal fracture
trastuzumab		True	2.516883	Not found	False	[]		scapula fracture
trastuzumab		True	9.183553	Not found	False	[]		chemical burn
trastuzumab		True	8.58582	Not found	False	[]		chemical burn of skin
trastuzumab		True	1.4348379999999998	Not found	False	[]		acute generalised exanthematous pustulosis
trastuzumab		True	9.183553	Not found	False	[]		alcohol poisoning
trastuzumab		True	1.138551	Not found	False	[]		nail toxicity
trastuzumab		True	1.321929	Not found	False	[]		neurotoxicity
trastuzumab		True	1.084656	Not found	False	[]		pulmonary toxicity
trastuzumab		True	2.131209	Not found	False	[]		skin toxicity
trastuzumab		True	1.382	Not found	False	[]		arterial injury
trastuzumab		True	2.341781	Not found	False	[]		subdural haemorrhage
trastuzumab		True	1.0817	Not found	False	[]		muscle strain
trastuzumab		True	2.346406	Not found	False	[]		nerve compression
trastuzumab		True	2.45635	Not found	False	[]		arthropod bite
trastuzumab		True	2.516883	Not found	False	[]		arthropod sting
trastuzumab		True	3.77529	Not found	False	[]		bite
trastuzumab		True	1.176756	Not found	False	[]		wound
trastuzumab		True	1.050714	Not found	False	[]		wound complication
trastuzumab		True	8.58582	Not found	False	[]		laryngeal injury
trastuzumab		True	1.104378	Not found	False	[]		blister
trastuzumab		True	2.055407	Not found	False	[]		nail injury
trastuzumab		True	1.225456	Not found	False	[]		skin injury
trastuzumab		True	1.770975	Not found	False	[]		osteoradionecrosis
trastuzumab		True	28.84533	Not found	False	[]		radiation fibrosis
trastuzumab		True	2.516883	Not found	False	[]		radiation fibrosis - lung
trastuzumab		True	3.163389	Not found	False	[]		radiation myelopathy
trastuzumab		True	1.02461	Not found	False	[]		thermal burn
trastuzumab		True	8.58582	Not found	False	[]		unwanted awareness during anaesthesia
trastuzumab		True	3.052556	Not found	False	[]		vascular access complication
trastuzumab		True	1.382	Not found	False	[]		arachnoiditis
trastuzumab		True	9.000041	Not found	False	[]		pneumocephalus
trastuzumab		True	1.709482	Not found	False	[]		post procedural discharge
trastuzumab		True	5.753844	Not found	False	[]		post procedural swelling
trastuzumab		True	3.531103	Not found	False	[]		seroma
trastuzumab		True	1.181419	Not found	False	[]		wound dehiscence
trastuzumab		True	2.17866	Not found	False	[]		post procedural pulmonary embolism
trastuzumab		True	1.166266	Not found	False	[]		recall phenomenon
trastuzumab		True	3.77529	Not found	False	[]		haemosiderosis
trastuzumab		True	3.073057	Not found	False	[]		maternal drugs affecting foetus
trastuzumab		True	2.17866	Not found	False	[]		skin abrasion
trastuzumab		True	8.58582	Not found	False	[]		acidosis hyperchloraemic
trastuzumab		True	1.854566	Not found	False	[]		renal tubular acidosis
trastuzumab		True	1.5918170000000005	Not found	False	[]		respiratory acidosis
trastuzumab		True	1.365069	Not found	False	[]		obesity
trastuzumab		True	1.669523	Not found	False	[]		weight fluctuation
trastuzumab		True	1.382	Not found	False	[]		bone atrophy
trastuzumab		True	1.479641	Not found	False	[]		osteolysis
trastuzumab		True	8.58582	Not found	False	[]		senile osteoporosis
trastuzumab		True	5.753844	Not found	False	[]		calcification metastatic
trastuzumab		True	1.382	Not found	False	[]		chondrocalcinosis pyrophosphate
trastuzumab		True	1.225456	Not found	False	[]		dystrophic calcification
trastuzumab		True	1.049527	Not found	False	[]		hypermagnesaemia
trastuzumab		True	8.58582	Not found	False	[]		hyperphosphaturia
trastuzumab		True	18.77529	Not found	False	[]		oligodipsia
trastuzumab		True	1.299822	Not found	False	[]		hypokalaemia
trastuzumab		True	1.184497	Not found	False	[]		fluid retention
trastuzumab		True	1.941056	Not found	False	[]		iron deficiency
trastuzumab		True	1.268127	Not found	False	[]		hypertriglyceridaemia
trastuzumab		True	1.058775	Not found	False	[]		hyperlipidaemia
trastuzumab		True	1.049527	Not found	False	[]		dyslipidaemia
trastuzumab		True	8.58582	Not found	False	[]		hypermetabolism
trastuzumab		True	3.163389	Not found	False	[]		fanconi syndrome acquired
trastuzumab		True	48.90459	Not found	False	[]		hypouricaemia
trastuzumab		True	1.903206	Not found	False	[]		vitamin d deficiency
trastuzumab		True	2.055407	Not found	False	[]		folate deficiency
trastuzumab		True	8.58582	Not found	False	[]		bone development abnormal
trastuzumab		True	1.034265	Not found	False	[]		bone disorder
trastuzumab		True	1.5918170000000005	Not found	False	[]		bone fistula
trastuzumab		True	1.39938	Not found	False	[]		bone lesion
trastuzumab		True	1.1117899999999998	Not found	False	[]		jaw disorder
trastuzumab		True	2.055407	Not found	False	[]		exostosis of jaw
trastuzumab		True	1.18806	Not found	False	[]		osteitis
trastuzumab		True	3.052556	Not found	False	[]		osteitis deformans
trastuzumab		True	2.714125	Not found	False	[]		osteosclerosis
trastuzumab		True	1.440536	Not found	False	[]		periostitis
trastuzumab		True	1.468997	Not found	False	[]		bone sequestrum
trastuzumab		True	1.029073	Not found	False	[]		spinal disorder
trastuzumab		True	1.944589	Not found	False	[]		bone swelling
trastuzumab		True	3.77529	Not found	False	[]		coccydynia
trastuzumab		True	2.17866	Not found	False	[]		metatarsalgia
trastuzumab		True	1.244937	Not found	False	[]		pain in jaw
trastuzumab		True	8.58582	Not found	False	[]		pubic pain
trastuzumab		True	2.17866	Not found	False	[]		collagen disorder
trastuzumab		True	3.77529	Not found	False	[]		collagen-vascular disease
trastuzumab		True	5.679984	Not found	False	[]		connective tissue disorder
trastuzumab		True	12.569591	Not found	False	[]		cutis laxa
trastuzumab		True	3.163389	Not found	False	[]		sacroiliitis
trastuzumab		True	3.054638	Not found	False	[]		facet joint syndrome
trastuzumab		True	26.916196	Not found	False	[]		joint ankylosis
trastuzumab		True	1.382	Not found	False	[]		joint destruction
trastuzumab		True	5.269759	Not found	False	[]		joint instability
trastuzumab		True	5.483925999999999	Not found	False	[]		periarthritis
trastuzumab		True	1.263421	Not found	False	[]		joint swelling
trastuzumab		True	1.897289	Not found	False	[]		spinal osteoarthritis
trastuzumab		True	2.50522	Not found	False	[]		spondylitis
trastuzumab		True	1.968699	Not found	False	[]		myositis
trastuzumab		True	1.3528548	Not found	False	[]		myalgia
trastuzumab		True	2.345352	Not found	False	[]		muscle atrophy
trastuzumab		True	4.292951	Not found	False	[]		neuromyopathy
trastuzumab		True	1.131053	Not found	False	[]		hypertonia
trastuzumab		True	1.651544	Not found	False	[]		myopathy
trastuzumab		True	1.543485	Not found	False	[]		intervertebral disc degeneration
trastuzumab		True	1.6632600000000002	Not found	False	[]		intervertebral disc space narrowing
trastuzumab		True	1.7018799999999998	Not found	False	[]		sciatica
trastuzumab		True	1.084327	Not found	False	[]		kyphosis
trastuzumab		True	2.098606	Not found	False	[]		scoliosis
trastuzumab		True	1.5648149999999998	Not found	False	[]		spondylolisthesis
trastuzumab		True	4.134022	Not found	False	[]		spondylolysis
trastuzumab		True	8.58582	Not found	False	[]		deformity thorax
trastuzumab		True	5.269759	Not found	False	[]		fasciitis
trastuzumab		True	3.163389	Not found	False	[]		musculoskeletal chest pain
trastuzumab		True	1.043126	Not found	False	[]		musculoskeletal pain
trastuzumab		True	3.77529	Not found	False	[]		limb mass
trastuzumab		True	4.006166	Not found	False	[]		axillary mass
trastuzumab		True	9.000041	Not found	False	[]		inguinal mass
trastuzumab		True	3.2113750000000003	Not found	False	[]		neck mass
trastuzumab		True	1.4309029999999998	Not found	False	[]		soft tissue disorder
trastuzumab		True	3.77529	Not found	False	[]		angiomyolipoma
trastuzumab		True	2.5467296	Not found	False	[]		metastases to bone
trastuzumab		True	6.804919	Not found	False	[]		metastases to chest wall
trastuzumab		True	3.77529	Not found	False	[]		metastases to muscle
trastuzumab		True	1.225456	Not found	False	[]		metastases to neck
trastuzumab		True	1.440536	Not found	False	[]		metastases to soft tissue
trastuzumab		True	2.432536	Not found	False	[]		metastases to spine
trastuzumab		True	2.075994	Not found	False	[]		sarcoma
trastuzumab		True	1.92689	Not found	False	[]		bursitis
trastuzumab		True	1.035336	Not found	False	[]		synovitis
trastuzumab		True	3.073057	Not found	False	[]		ligament disorder
trastuzumab		True	2.17866	Not found	False	[]		ligament pain
trastuzumab		True	1.113285	Not found	False	[]		osteonecrosis
trastuzumab		True	1.854869	Found	True	[]	breast cancer	breast cancer
trastuzumab		True	2.2403639	Not found	False	[]		breast cancer metastatic
trastuzumab		True	2.376834	Not found	False	[]		breast cancer recurrent
trastuzumab		True	5.753844	Not found	False	[]		breast cancer stage ii
trastuzumab		True	5.269759	Not found	False	[]		breast cancer stage iii
trastuzumab		True	2.925182	Not found	False	[]		breast cancer stage iv
trastuzumab		True	4.387694	Not found	False	[]		inflammatory carcinoma of the breast
trastuzumab		True	3.394144	Not found	False	[]		breast neoplasm
trastuzumab		True	3.77529	Not found	False	[]		haemangioma of skin
trastuzumab		True	10.563162	Not found	False	[]		metastases to breast
trastuzumab		True	6.725478	Not found	False	[]		metastases to central nervous system
trastuzumab		True	3.0597334	Not found	False	[]		metastases to lung
trastuzumab		True	2.308183	Not found	False	[]		metastases to meninges
trastuzumab		True	1.5067150000000002	Not found	False	[]		metastases to nervous system
trastuzumab		True	1.854869	Not found	False	[]		metastases to ovary
trastuzumab		True	2.598742	Not found	False	[]		metastases to pleura
trastuzumab		True	1.382	Not found	False	[]		metastases to reproductive organ
trastuzumab		True	4.790153	Not found	False	[]		metastases to skin
trastuzumab		True	6.489545	Not found	False	[]		metastases to the mediastinum
trastuzumab		True	3.163389	Not found	False	[]		metastases to thorax
trastuzumab		True	5.087572	Not found	False	[]		metastases to uterus
trastuzumab		True	2.627305	Not found	False	[]		metastasis
trastuzumab		True	8.58582	Not found	False	[]		benign neoplasm
trastuzumab		True	1.149361	Not found	False	[]		adenocarcinoma
trastuzumab		True	1.2161096	Not found	False	[]		malignant neoplasm progression
trastuzumab		True	3.033926	Not found	False	[]		metastatic neoplasm
trastuzumab		True	2.6848080000000003	Found	False	[]	recurrent cancer	recurrent cancer
trastuzumab		True	1.899365	Not found	False	[]		neoplasm
trastuzumab		True	3.77529	Not found	False	[]		intracranial tumour haemorrhage
trastuzumab		True	1.992844	Not found	False	[]		malignant pleural effusion
trastuzumab		True	1.225456	Not found	False	[]		urinary tract obstruction
trastuzumab		True	9.000041	Not found	False	[]		tumour compression
trastuzumab		True	2.055407	Not found	False	[]		tumour embolism
trastuzumab		True	2.197798	Not found	False	[]		tumour pain
trastuzumab		True	2.17866	Not found	False	[]		arachnoid cyst
trastuzumab		True	4.292951	Not found	False	[]		cerebral cyst
trastuzumab		True	8.58582	Not found	False	[]		morton's neuralgia
trastuzumab		True	8.58582	Not found	False	[]		neuroma
trastuzumab		True	9.000041	Not found	False	[]		malignant neoplasm of spinal cord
trastuzumab		True	1.581845	Not found	False	[]		brain neoplasm
trastuzumab		True	1.245912	Not found	False	[]		meningioma
trastuzumab		True	9.000041	Not found	False	[]		schwannoma
trastuzumab		True	5.269759	Not found	False	[]		bladder neoplasm
trastuzumab		True	1.382	Not found	False	[]		fallopian tube cancer
trastuzumab		True	3.77529	Not found	False	[]		vulval cancer
trastuzumab		True	2.17866	Not found	False	[]		nasal polyps
trastuzumab		True	3.77529	Not found	False	[]		mediastinum neoplasm
trastuzumab		True	8.58582	Not found	False	[]		sinus cancer metastatic
trastuzumab		True	3.163389	Not found	False	[]		pharyngeal neoplasm
trastuzumab		True	1.208589	Not found	False	[]		lung neoplasm
trastuzumab		True	9.000041	Not found	False	[]		pleural neoplasm
trastuzumab		True	5.753844	Not found	False	[]		lung carcinoma cell type unspecified recurrent
trastuzumab		True	3.77529	Not found	False	[]		malignant neoplasm of pleura
trastuzumab		True	3.77529	Not found	False	[]		malignant melanoma in situ
trastuzumab		True	3.634456	Not found	False	[]		neoplasm skin
trastuzumab		True	2.639005	Not found	False	[]		skin cancer
trastuzumab		True	8.58582	Not found	False	[]		uterine leiomyosarcoma
trastuzumab		True	3.77529	Not found	False	[]		lung cyst
trastuzumab		True	2.17866	Not found	False	[]		cns ventriculitis
trastuzumab		True	6.736291	Not found	False	[]		gliosis
trastuzumab		True	2.666725	Not found	False	[]		myelitis transverse
trastuzumab		True	1.382	Not found	False	[]		brain stem haemorrhage
trastuzumab		True	3.77529	Not found	False	[]		cerebral haemorrhage neonatal
trastuzumab		True	2.075994	Not found	False	[]		intraventricular haemorrhage
trastuzumab		True	2.793899	Not found	False	[]		lacunar infarction
trastuzumab		True	1.382	Not found	False	[]		thalamus haemorrhage
trastuzumab		True	2.055407	Not found	False	[]		carotid artery disease
trastuzumab		True	3.77529	Not found	False	[]		cerebral arteriosclerosis
trastuzumab		True	3.77529	Not found	False	[]		cerebral microangiopathy
trastuzumab		True	8.58582	Not found	False	[]		cerebrovascular stenosis
trastuzumab		True	3.163389	Not found	False	[]		intracranial venous sinus thrombosis
trastuzumab		True	18.77529	Not found	False	[]		facial nerve disorder
trastuzumab		True	1.020489	Not found	False	[]		facial paralysis
trastuzumab		True	1.245912	Not found	False	[]		hyposmia
trastuzumab		True	3.77529	Not found	False	[]		facial neuralgia
trastuzumab		True	2.591677	Not found	False	[]		vocal cord paralysis
trastuzumab		True	1.30029	Not found	False	[]		demyelination
trastuzumab		True	1.275371	Not found	False	[]		brain oedema
trastuzumab		True	1.693939	Not found	False	[]		intracranial pressure increased
trastuzumab		True	9.183553	Not found	False	[]		diaphragmatic paralysis
trastuzumab		True	18.77529	Not found	False	[]		paralysis
trastuzumab		True	1.374459	Not found	False	[]		paraplegia
trastuzumab		True	2.055407	Not found	False	[]		head titubation
trastuzumab		True	3.77529	Not found	False	[]		intention tremor
trastuzumab		True	1.035336	Not found	False	[]		areflexia
trastuzumab		True	2.6127320000000003	Not found	False	[]		hyperreflexia
trastuzumab		True	3.223598	Not found	False	[]		cerebellar syndrome
trastuzumab		True	2.055407	Not found	False	[]		apraxia
trastuzumab		True	1.5121289999999998	Not found	False	[]		central nervous system lesion
trastuzumab		True	1.854566	Not found	False	[]		meningeal disorder
trastuzumab		True	3.77529	Not found	False	[]		nerve degeneration
trastuzumab		True	1.692635	Not found	False	[]		nervous system disorder
trastuzumab		True	1.511871	Not found	False	[]		myoclonus
trastuzumab		True	2.829334	Not found	False	[]		neurological symptom
trastuzumab		True	3.77529	Not found	False	[]		pleocytosis
trastuzumab		True	1.886603	Not found	False	[]		dysaesthesia
trastuzumab		True	1.4105310000000002	Not found	False	[]		hyperaesthesia
trastuzumab		True	1.0604485	Not found	False	[]		paraesthesia
trastuzumab		True	2.266793	Not found	False	[]		hypoaesthesia
trastuzumab		True	4.387694	Not found	False	[]		loss of proprioception
trastuzumab		True	1.352611	Not found	False	[]		neuralgia
trastuzumab		True	1.3894428	Not found	False	[]		palmar-plantar erythrodysaesthesia syndrome
trastuzumab		True	2.52679	Not found	False	[]		sensory disturbance
trastuzumab		True	8.58582	Not found	False	[]		lower motor neurone lesion
trastuzumab		True	5.753844	Not found	False	[]		motor neurone disease
trastuzumab		True	8.58582	Not found	False	[]		drop attacks
trastuzumab		True	9.000041	Not found	False	[]		acute polyneuropathy
trastuzumab		True	3.595704	Not found	False	[]		demyelinating polyneuropathy
trastuzumab		True	4.134022	Not found	False	[]		peripheral nerve lesion
trastuzumab		True	4.134022	Not found	False	[]		phrenic nerve paralysis
trastuzumab		True	2.432513	Not found	False	[]		axonal neuropathy
trastuzumab		True	24.408461	Not found	False	[]		brachial plexopathy
trastuzumab		True	1.6317168	Not found	False	[]		neuropathy peripheral
trastuzumab		True	5.843969	Not found	False	[]		peripheral motor neuropathy
trastuzumab		True	2.072047	Not found	False	[]		peripheral sensory neuropathy
trastuzumab		True	2.516883	Not found	False	[]		simple partial seizures
trastuzumab		True	3.77529	Not found	False	[]		atonic seizures
trastuzumab		True	4.134022	Not found	False	[]		clonic convulsion
trastuzumab		True	4.134022	Not found	False	[]		febrile convulsion
trastuzumab		True	2.17866	Not found	False	[]		tonic convulsion
trastuzumab		True	1.382	Not found	False	[]		circadian rhythm sleep disorder
trastuzumab		True	2.055791	Not found	False	[]		sleep apnoea syndrome
trastuzumab		True	1.225456	Not found	False	[]		myelopathy
trastuzumab		True	1.854566	Not found	False	[]		radiculopathy
trastuzumab		True	1.536117	Not found	False	[]		spinal cord compression
trastuzumab		True	1.367609	Not found	False	[]		intracranial mass
trastuzumab		True	4.292951	Not found	False	[]		encephalomalacia
trastuzumab		True	1.382	Not found	False	[]		unresponsive to stimuli
trastuzumab		True	1.612807	Not found	False	[]		seizure
trastuzumab		True	6.55739	Not found	False	[]		brain injury
trastuzumab		True	1.440536	Not found	False	[]		abortion missed
trastuzumab		True	1.1453920000000002	Not found	False	[]		abortion spontaneous
trastuzumab		True	3.77529	Not found	False	[]		abortion threatened
trastuzumab		True	2.17866	Not found	False	[]		foetal hypokinesia
trastuzumab		True	2.086446	Not found	False	[]		foetal growth restriction
trastuzumab		True	2.666725	Not found	False	[]		induced labour
trastuzumab		True	2.50522	Not found	False	[]		premature rupture of membranes
trastuzumab		True	5.753844	Not found	False	[]		complication of pregnancy
trastuzumab		True	1.026135	Not found	False	[]		premature baby
trastuzumab		True	3.77529	Not found	False	[]		neonatal respiratory failure
trastuzumab		True	3.77529	Not found	False	[]		immature respiratory system
trastuzumab		True	4.134022	Not found	False	[]		respiratory disorder neonatal
trastuzumab		True	14.087174	Not found	False	[]		transient tachypnoea of the newborn
trastuzumab		True	3.77529	Not found	False	[]		renal failure neonatal
trastuzumab		True	3.77529	Not found	False	[]		umbilical cord abnormality
trastuzumab		True	12.345088	Not found	False	[]		oligohydramnios
trastuzumab		True	3.77529	Not found	False	[]		polyhydramnios
trastuzumab		True	1.797295	Not found	False	[]		live birth
trastuzumab		True	1.975707	Found	False	[]	pregnancy	pregnancy
trastuzumab		True	8.58582	Not found	False	[]		delivery
trastuzumab		True	2.055407	Not found	False	[]		adjustment disorder
trastuzumab		True	3.77529	Not found	False	[]		generalised anxiety disorder
trastuzumab		True	1.452352	Not found	False	[]		tension
trastuzumab		True	3.163389	Not found	False	[]		claustrophobia
trastuzumab		True	3.77529	Not found	False	[]		fear of disease
trastuzumab		True	18.77529	Not found	False	[]		burnout syndrome
trastuzumab		True	1.268405	Not found	False	[]		decreased interest
trastuzumab		True	1.336294	Not found	False	[]		depressed mood
trastuzumab		True	7.329241	Not found	False	[]		feelings of worthlessness
trastuzumab		True	8.58582	Not found	False	[]		thought blocking
trastuzumab		True	1.382	Not found	False	[]		poriomania
trastuzumab		True	1.382	Not found	False	[]		inappropriate affect
trastuzumab		True	1.049527	Not found	False	[]		dysphoria
trastuzumab		True	1.284896	Not found	False	[]		hyperventilation
trastuzumab		True	2.17866	Not found	False	[]		tobacco abuse
trastuzumab		True	3.77529	Not found	False	[]		delusional disorder, persecutory type
trastuzumab		True	1.382	Not found	False	[]		psychotic disorder due to a general medical condition
trastuzumab		True	1.225456	Not found	False	[]		schizophrenia
trastuzumab		True	1.560114	Not found	False	[]		sleep disorder
trastuzumab		True	1.382	Not found	False	[]		sleep disorder due to a general medical condition
trastuzumab		True	1.382	Not found	False	[]		stress
trastuzumab		True	18.77529	Not found	False	[]		bladder mass
trastuzumab		True	1.188464	Not found	False	[]		cystitis haemorrhagic
trastuzumab		True	1.382	Not found	False	[]		focal segmental glomerulosclerosis
trastuzumab		True	4.292951	Not found	False	[]		glomerulonephritis membranous
trastuzumab		True	2.817011	Not found	False	[]		tubulointerstitial nephritis
trastuzumab		True	3.77529	Not found	False	[]		glomerulosclerosis
trastuzumab		True	8.58582	Not found	False	[]		renal glycosuria
trastuzumab		True	8.58582	Not found	False	[]		single functional kidney
trastuzumab		True	3.77529	Not found	False	[]		renal hypertension
trastuzumab		True	1.382	Not found	False	[]		glomerular vascular disorder
trastuzumab		True	18.77529	Not found	False	[]		renal arteriosclerosis
trastuzumab		True	2.17866	Not found	False	[]		bladder tamponade
trastuzumab		True	1.452352	Not found	False	[]		micturition disorder
trastuzumab		True	28.84533	Not found	False	[]		albuminuria
trastuzumab		True	2.075994	Not found	False	[]		glycosuria
trastuzumab		True	1.449521	Not found	False	[]		haematuria
trastuzumab		True	3.77529	Not found	False	[]		leukocyturia
trastuzumab		True	1.062296	Not found	False	[]		polyuria
trastuzumab		True	1.00145	Not found	False	[]		ureterolithiasis
trastuzumab		True	1.532086	Not found	False	[]		acute kidney injury
trastuzumab		True	2.17866	Not found	False	[]		breast hyperplasia
trastuzumab		True	3.797844	Not found	False	[]		breast disorder
trastuzumab		True	3.77529	Not found	False	[]		breast disorder female
trastuzumab		True	1.728239	Not found	False	[]		breast mass
trastuzumab		True	4.134022	Not found	False	[]		breast inflammation
trastuzumab		True	15.936459	Not found	False	[]		breast induration
trastuzumab		True	3.77529	Not found	False	[]		breast oedema
trastuzumab		True	1.1016560000000002	Not found	False	[]		breast pain
trastuzumab		True	8.58582	Not found	False	[]		cervix inflammation
trastuzumab		True	3.634456	Not found	False	[]		atrophic vulvovaginitis
trastuzumab		True	1.225456	Not found	False	[]		ovarian enlargement
trastuzumab		True	2.055407	Not found	False	[]		scrotal oedema
trastuzumab		True	28.84533	Not found	False	[]		genital swelling
trastuzumab		True	3.77529	Not found	False	[]		hydrometra
trastuzumab		True	1.709482	Not found	False	[]		vaginal prolapse
trastuzumab		True	5.753844	Not found	False	[]		adnexa uteri cyst
trastuzumab		True	3.163389	Not found	False	[]		adnexa uteri mass
trastuzumab		True	1.222583	Not found	False	[]		uterine haemorrhage
trastuzumab		True	5.753844	Not found	False	[]		uterine atony
trastuzumab		True	4.006166	Not found	False	[]		vaginal ulceration
trastuzumab		True	8.58582	Not found	False	[]		vulval ulceration
trastuzumab		True	5.753844	Not found	False	[]		bronchial wall thickening
trastuzumab		True	1.382	Not found	False	[]		asthmatic crisis
trastuzumab		True	1.053109	Not found	False	[]		chronic obstructive pulmonary disease
trastuzumab		True	1.153654	Not found	False	[]		obstructive airways disorder
trastuzumab		True	2.17866	Not found	False	[]		status asthmaticus
trastuzumab		True	1.0823930000000002	Not found	False	[]		wheezing
trastuzumab		True	3.948775	Not found	False	[]		alveolitis
trastuzumab		True	3.77529	Not found	False	[]		idiopathic pulmonary fibrosis
trastuzumab		True	1.586059	Not found	False	[]		diffuse alveolar damage
trastuzumab		True	8.58582	Not found	False	[]		granulomatous pneumonitis
trastuzumab		True	1.507072	Not found	False	[]		pneumonitis
trastuzumab		True	4.292951	Not found	False	[]		acute interstitial pneumonitis
trastuzumab		True	1.217779	Not found	False	[]		atelectasis
trastuzumab		True	1.382	Not found	False	[]		cystic lung disease
trastuzumab		True	1.07284	Not found	False	[]		emphysema
trastuzumab		True	1.1556436	Not found	False	[]		interstitial lung disease
trastuzumab		True	2.092245	Not found	False	[]		lung infiltration
trastuzumab		True	2.613058	Not found	False	[]		organising pneumonia
trastuzumab		True	1.18409	Not found	False	[]		pulmonary alveolar haemorrhage
trastuzumab		True	2.17866	Not found	False	[]		pulmonary calcification
trastuzumab		True	1.804779	Not found	False	[]		pulmonary fibrosis
trastuzumab		True	8.58582	Not found	False	[]		pulmonary pneumatocele
trastuzumab		True	3.634456	Not found	False	[]		restrictive pulmonary disease
trastuzumab		True	4.134022	Not found	False	[]		non-cardiogenic pulmonary oedema
trastuzumab		True	9.292951	Not found	False	[]		pleural calcification
trastuzumab		True	3.105216	Not found	False	[]		pleural fibrosis
trastuzumab		True	1.934651	Not found	False	[]		pleurisy
trastuzumab		True	3.073057	Not found	False	[]		hydrothorax
trastuzumab		True	1.6213133	Not found	False	[]		pleural effusion
trastuzumab		True	1.382	Not found	False	[]		haemothorax
trastuzumab		True	1.118439	Not found	False	[]		pneumothorax
trastuzumab		True	1.975922	Not found	False	[]		pulmonary hypertension
trastuzumab		True	8.58582	Not found	False	[]		pulmonary artery dilatation
trastuzumab		True	3.77529	Not found	False	[]		grunting
trastuzumab		True	3.77529	Not found	False	[]		brain hypoxia
trastuzumab		True	1.3769045	Found	False	['common']	cough	cough
trastuzumab		True	1.426489	Not found	False	[]		pleuritic pain
trastuzumab		True	1.799651	Not found	False	[]		rales
trastuzumab		True	2.6127320000000003	Not found	False	[]		rhonchi
trastuzumab		True	2.150373	Not found	False	[]		painful respiration
trastuzumab		True	1.268731	Found	False	[]	lung disease	lung disorder
trastuzumab		True	2.203279	Not found	False	[]		pulmonary mass
trastuzumab		True	1.029112	Not found	False	[]		respiratory disorder
trastuzumab		True	5.269759	Not found	False	[]		respiratory tract irritation
trastuzumab		True	2.052732	Not found	False	[]		rhinorrhoea
trastuzumab		True	1.440536	Not found	False	[]		mediastinal disorder
trastuzumab		True	3.2421610000000003	Not found	False	[]		pneumomediastinum
trastuzumab		True	5.753844	Not found	False	[]		pulmonary hilum mass
trastuzumab		True	3.77529	Not found	False	[]		vocal cord thickening
trastuzumab		True	3.77529	Not found	False	[]		epiglottic oedema
trastuzumab		True	1.6542975999999998	Not found	False	[]		epistaxis
trastuzumab		True	1.669523	Not found	False	[]		nasal mucosal disorder
trastuzumab		True	8.58582	Not found	False	[]		nasal turbinate hypertrophy
trastuzumab		True	14.010865	Not found	False	[]		nasal ulcer
trastuzumab		True	1.5067150000000002	Not found	False	[]		paranasal sinus hypersecretion
trastuzumab		True	1.7114669999999998	Not found	False	[]		sinus disorder
trastuzumab		True	8.58582	Not found	False	[]		hypertrophic scar
trastuzumab		True	1.660857	Not found	False	[]		dry skin
trastuzumab		True	1.2555900000000002	Not found	False	[]		pain of skin
trastuzumab		True	4.134022	Not found	False	[]		parakeratosis
trastuzumab		True	2.013699	Not found	False	[]		scab
trastuzumab		True	3.77529	Not found	False	[]		scar pain
trastuzumab		True	2.17866	Not found	False	[]		skin degenerative disorder
trastuzumab		True	1.286672	Not found	False	[]		skin disorder
trastuzumab		True	1.7114669999999998	Not found	False	[]		skin fissures
trastuzumab		True	1.709482	Not found	False	[]		skin fragility
trastuzumab		True	1.399346	Not found	False	[]		skin lesion
trastuzumab		True	2.07752	Not found	False	[]		skin tightness
trastuzumab		True	1.705183	Not found	False	[]		skin warm
trastuzumab		True	1.922651	Not found	False	[]		dermatitis
trastuzumab		True	1.448482	Not found	False	[]		eczema
trastuzumab		True	1.709482	Not found	False	[]		neurodermatitis
trastuzumab		True	5.753844	Not found	False	[]		perivascular dermatitis
trastuzumab		True	3.163389	Not found	False	[]		prurigo
trastuzumab		True	2.266793	Not found	False	[]		palmar erythema
trastuzumab		True	4.500082	Not found	False	[]		exfoliative rash
trastuzumab		True	1.17518	Not found	False	[]		skin exfoliation
trastuzumab		True	9.000041	Not found	False	[]		granuloma annulare
trastuzumab		True	2.17866	Not found	False	[]		granuloma skin
trastuzumab		True	1.50785	Not found	False	[]		photosensitivity reaction
trastuzumab		True	1.2438151	Found	False	['common']	rash	rash
trastuzumab		True	1.26818	Not found	False	[]		rash maculo-papular
trastuzumab		True	1.181606	Not found	False	[]		rash vesicular
trastuzumab		True	1.382	Not found	False	[]		dandruff
trastuzumab		True	1.717302	Not found	False	[]		decubitus ulcer
trastuzumab		True	1.058775	Not found	False	[]		skin hyperpigmentation
trastuzumab		True	3.77529	Not found	False	[]		post inflammatory pigmentation change
trastuzumab		True	6.258522	Not found	False	[]		skin mass
trastuzumab		True	1.555215	Not found	False	[]		skin erosion
trastuzumab		True	1.285569	Not found	False	[]		skin ulcer
trastuzumab		True	9.183553	Not found	False	[]		skin ulcer haemorrhage
trastuzumab		True	1.4735859999999998	Not found	False	[]		acne
trastuzumab		True	1.114589	Not found	False	[]		dermatitis acneiform
trastuzumab		True	1.1521222	Not found	False	[]		alopecia
trastuzumab		True	2.17866	Not found	False	[]		alopecia areata
trastuzumab		True	2.17866	Not found	False	[]		alopecia totalis
trastuzumab		True	9.422721	Not found	False	[]		milia
trastuzumab		True	8.58582	Not found	False	[]		hangnail
trastuzumab		True	5.233656	Not found	False	[]		ingrowing nail
trastuzumab		True	1.451728	Not found	False	[]		nail discolouration
trastuzumab		True	3.347721	Not found	False	[]		nail disorder
trastuzumab		True	2.666725	Not found	False	[]		nail dystrophy
trastuzumab		True	3.595704	Not found	False	[]		nail growth abnormal
trastuzumab		True	8.58582	Not found	False	[]		nail hypertrophy
trastuzumab		True	2.670984	Not found	False	[]		onychalgia
trastuzumab		True	2.230078	Not found	False	[]		onychoclasis
trastuzumab		True	1.816447	Not found	False	[]		onycholysis
trastuzumab		True	2.8091280000000003	Not found	False	[]		onychomadesis
trastuzumab		True	2.7560510000000003	Not found	False	[]		trichorrhexis
trastuzumab		True	2.197798	Not found	False	[]		skin haemorrhage
trastuzumab		True	3.77529	Not found	False	[]		erythromelalgia
trastuzumab		True	1.5067150000000002	Not found	False	[]		vasodilatation
trastuzumab		True	1.440536	Not found	False	[]		telangiectasia
trastuzumab		True	1.620564	Not found	False	[]		aneurysm
trastuzumab		True	1.881178	Not found	False	[]		aortic aneurysm
trastuzumab		True	3.271372	Not found	False	[]		aortic stenosis
trastuzumab		True	2.17866	Not found	False	[]		arterial spasm
trastuzumab		True	1.50555	Not found	False	[]		arteriosclerosis
trastuzumab		True	1.043126	Not found	False	[]		venous occlusion
trastuzumab		True	2.055407	Not found	False	[]		venous stenosis
trastuzumab		True	1.197469	Not found	False	[]		extremity necrosis
trastuzumab		True	1.1205770000000002	Not found	False	[]		circulatory collapse
trastuzumab		True	1.531327	Not found	False	[]		embolism
trastuzumab		True	1.225456	Not found	False	[]		axillary vein thrombosis
trastuzumab		True	1.142654	Not found	False	[]		jugular vein thrombosis
trastuzumab		True	8.58582	Not found	False	[]		macroangiopathy
trastuzumab		True	7.727867	Not found	False	[]		microangiopathy
trastuzumab		True	12.569591	Not found	False	[]		phlebolith
trastuzumab		True	1.960091	Not found	False	[]		vascular calcification
trastuzumab		True	3.094171	Not found	False	[]		aortic arteriosclerosis
trastuzumab		True	28.84533	Not found	False	[]		carotidynia
trastuzumab		True	1.187138	Not found	False	[]		hypertensive crisis
trastuzumab		True	1.245912	Not found	False	[]		essential hypertension
trastuzumab		True	1.0279959	Not found	False	[]		hypertension
trastuzumab		True	3.163389	Not found	False	[]		arteritis
trastuzumab		True	18.77529	Not found	False	[]		atrioventricular dissociation
trastuzumab		True	19.387694	Not found	False	[]		systolic dysfunction
trastuzumab		True	1.181606	Not found	False	[]		cystoid macular oedema
trastuzumab		True	8.58582	Not found	False	[]		oesophageal motility disorder
trastuzumab		True	3.408461	Not found	False	[]		noninfective gingivitis
trastuzumab		True	8.58582	Not found	False	[]		rubber sensitivity
trastuzumab		True	1.382	Not found	False	[]		injection related reaction
trastuzumab		True	1.987561	Not found	False	[]		spinal pain
trastuzumab		True	2.639005	Not found	False	[]		drug-induced liver injury
trastuzumab		True	4.006166	Not found	False	[]		atypical pneumonia
trastuzumab		True	8.58582	Not found	False	[]		skin wound
trastuzumab		True	8.58582	Not found	False	[]		exposure via direct contact
trastuzumab		True	1.854566	Not found	False	[]		pubis fracture
trastuzumab		True	18.77529	Not found	False	[]		craniocerebral injury
trastuzumab		True	1.367609	Not found	False	[]		traumatic lung injury
trastuzumab		True	1.440536	Not found	False	[]		muscle oedema
trastuzumab		True	8.58582	Not found	False	[]		wound haematoma
trastuzumab		True	1.709482	Not found	False	[]		spinal column injury
trastuzumab		True	1.440536	Not found	False	[]		procedural haemorrhage
trastuzumab		True	1.382	Not found	False	[]		transfusion related complication
trastuzumab		True	9.106361	Not found	False	[]		superior vena cava syndrome
trastuzumab		True	2.341781	Not found	False	[]		cerebral small vessel ischaemic disease
trastuzumab		True	1.382	Not found	False	[]		solar lentigo
trastuzumab		True	3.77529	Not found	False	[]		bone decalcification
trastuzumab		True	2.17866	Not found	False	[]		nail bed disorder
trastuzumab		True	2.17866	Not found	False	[]		nail ridging
trastuzumab		True	1.475536	Not found	False	[]		bone loss
trastuzumab		True	1.183331	Not found	False	[]		exposed bone in jaw
trastuzumab		True	2.075994	Not found	False	[]		bone deformity
trastuzumab		True	1.382	Not found	False	[]		facial asymmetry
trastuzumab		True	8.58582	Not found	False	[]		rheumatic disorder
trastuzumab		True	6.736291	Not found	False	[]		soft tissue mass
trastuzumab		True	3.77529	Not found	False	[]		dysplastic naevus
trastuzumab		True	2.689684	Not found	False	[]		metastases to pelvis
trastuzumab		True	1.382	Not found	False	[]		adenocarcinoma gastric
trastuzumab		True	8.58582	Not found	False	[]		rectal adenocarcinoma
trastuzumab		True	8.58582	Not found	False	[]		appendix cancer
trastuzumab		True	18.77529	Not found	False	[]		squamous cell carcinoma of the tongue
trastuzumab		True	3.77529	Not found	False	[]		vessel puncture site bruise
trastuzumab		True	1.002269	Not found	False	[]		clostridium difficile infection
trastuzumab		True	2.17866	Not found	False	[]		malignant neoplasm of unknown primary site
trastuzumab		True	3.77529	Not found	False	[]		extradural neoplasm
trastuzumab		True	38.882	Not found	False	[]		breast ulceration
trastuzumab		True	2.17866	Not found	False	[]		small cell lung cancer
trastuzumab		True	3.77529	Not found	False	[]		dyshidrotic eczema
trastuzumab		True	2.030259	Not found	False	[]		bone cancer
trastuzumab		True	3.77529	Not found	False	[]		chest wall tumour
trastuzumab		True	42.692851000000005	Not found	False	[]		her-2 positive breast cancer
trastuzumab		True	1.4348379999999998	Not found	False	[]		invasive ductal breast carcinoma
trastuzumab		True	4.134022	Not found	False	[]		invasive lobular breast carcinoma
trastuzumab		True	3.77529	Not found	False	[]		pulmonary pain
boron		True	3.80557					chest pain
boron		True	4.177402					oedema peripheral
boron		True	8.61196					eye disorder
boron		True	2.7241410000000004					diarrhoea
boron		True	1.41526					dry mouth
boron		True	3.80557					chills
boron		True	3.80557					feeling abnormal
boron		True	3.80557					feeling hot
boron		True	8.61196					impaired healing
boron		True	8.61196					inappropriate schedule of product administration
boron		True	8.61196					osteopenia
boron		True	8.61196					hypercholesterolaemia
boron		True	2.21083					vitamin d deficiency
boron		True	2.21083					bone disorder
boron		True	2.21083					osteoarthritis
boron		True	8.61196					spinal osteoarthritis
boron		True	18.80557					myalgia
boron		True	5.321767					muscle spasms
boron		True	8.61196					muscular weakness
boron		True	5.79489					headache
boron		True	3.80557					somnolence
boron		True	2.21083					anxiety
boron		True	3.80557					depression
boron		True	2.21083					erythema
nicardipine		True	2.61351					iron deficiency anaemia
nicardipine		True	1.1368919000000002					anaemia
nicardipine		True	2.17878					anaemia neonatal
nicardipine		True	3.7754					conjunctival pallor
nicardipine		True	1.140058					blood loss anaemia
nicardipine		True	4.592188					microcytic anaemia
nicardipine		True	2.827295					normochromic normocytic anaemia
nicardipine		True	1.27495					aplastic anaemia
nicardipine		True	2.104255					bicytopenia
nicardipine		True	1.13823					pancytopenia
nicardipine		True	2.029591					ecchymosis
nicardipine		True	1.38213					haemorrhagic disorder
nicardipine		True	2.34199					spontaneous haematoma
nicardipine		True	3.7754					factor v deficiency
nicardipine		True	14.087324					hypoprothrombinaemia
nicardipine		True	4.13418					antiphospholipid syndrome
nicardipine		True	1.132177					disseminated intravascular coagulation
nicardipine		True	10.651167					thrombotic microangiopathy
nicardipine		True	3.271659					henoch-schonlein purpura
nicardipine		True	2.517052					hypersensitivity vasculitis
nicardipine		True	3.342994					purpura
nicardipine		True	3.573229					vascular purpura
nicardipine		True	4.13418					bone marrow disorder
nicardipine		True	9.000178					erythrosis
nicardipine		True	3.7754					haemoconcentration
nicardipine		True	2.17878					hypergammaglobulinaemia
nicardipine		True	1.0541839999999998					haemophagocytic lymphohistiocytosis
nicardipine		True	3.798125					epstein-barr virus associated lymphoproliferative disorder
nicardipine		True	9.000178					myeloproliferative neoplasm
nicardipine		True	2.17878					coombs negative haemolytic anaemia
nicardipine		True	1.338078					haemolytic anaemia
nicardipine		True	8.58591					paroxysmal nocturnal haemoglobinuria
nicardipine		True	2.267091					haemolytic uraemic syndrome
nicardipine		True	2.673057					haemolysis
nicardipine		True	2.342004					hyperbilirubinaemia
nicardipine		True	4.122193					jaundice neonatal
nicardipine		True	28.84545					glucose-6-phosphate dehydrogenase deficiency
nicardipine		True	3.7754					acute lymphocytic leukaemia recurrent
nicardipine		True	9.000178					acute promyelocytic leukaemia
nicardipine		True	2.17878					chronic lymphocytic leukaemia
nicardipine		True	3.7754					myeloid leukaemia
nicardipine		True	2.17878					myelodysplastic syndrome transformation
nicardipine		True	3.7754					refractory anaemia with an excess of blasts
nicardipine		True	2.17878					burkitt's lymphoma
nicardipine		True	3.7754					t-cell lymphoma
nicardipine		True	1.225633					non-hodgkin's lymphoma
nicardipine		True	3.7754					plasma cell leukaemia
nicardipine		True	5.753994					gammopathy
nicardipine		True	3.7754					platelet aggregation inhibition
nicardipine		True	6.557624					thrombocytosis
nicardipine		True	5.483947					hellp syndrome
nicardipine		True	4.332629					thrombocytopenic purpura
nicardipine		True	3.790757					thrombotic thrombocytopenic purpura
nicardipine		True	2.17878					anisocytosis
nicardipine		True	8.58591					microcytosis
nicardipine		True	2.17878					red blood cell abnormality
nicardipine		True	8.58591					cystic lymphangioma
nicardipine		True	19.13418					lymphangitis
nicardipine		True	1.225633					splenic rupture
nicardipine		True	2.220163					drug reaction with eosinophilia and systemic symptoms
nicardipine		True	1.822346					eosinophilia
nicardipine		True	8.58591					eosinophilic cellulitis
nicardipine		True	3.595903					lymphocytosis
nicardipine		True	8.58591					mononucleosis syndrome
nicardipine		True	1.227592					leukopenia
nicardipine		True	2.957234					lymphopenia
nicardipine		True	2.354205					agranulocytosis
nicardipine		True	1.314229					neutropenia
nicardipine		True	2.17878					neutropenia neonatal
nicardipine		True	3.517323					bone marrow failure
nicardipine		True	9.183722					atrioventricular block complete
nicardipine		True	1.3080230000000002					bradycardia
nicardipine		True	2.076204					bradycardia foetal
nicardipine		True	7.329445					bradycardia neonatal
nicardipine		True	38.88213					foetal arrhythmia
nicardipine		True	9.000178					foetal heart rate disorder
nicardipine		True	1.43512					nodal rhythm
nicardipine		True	1.777656					tachyarrhythmia
nicardipine		True	3.7754					tachycardia paroxysmal
nicardipine		True	2.748282					sinus arrest
nicardipine		True	1.402047					cardiac arrest
nicardipine		True	8.58591					cardiac arrest neonatal
nicardipine		True	1.611049					cardio-respiratory arrest
nicardipine		True	1.359542					pulseless electrical activity
nicardipine		True	3.7754					ventricular tachyarrhythmia
nicardipine		True	3.7754					anaesthetic complication cardiac
nicardipine		True	1.38213					foetal cardiac disorder
nicardipine		True	2.055578					heart disease congenital
nicardipine		True	3.7754					hyperkinetic heart syndrome
nicardipine		True	4.567399					myocarditis
nicardipine		True	1.7518199999999997					cyanosis
nicardipine		True	5.753994					laryngeal dyspnoea
nicardipine		True	1.771279					orthopnoea
nicardipine		True	3.07326					aortic valve disease
nicardipine		True	8.58591					bicuspid aortic valve
nicardipine		True	1.197499					mitral valve incompetence
nicardipine		True	8.58591					pulmonary valve stenosis
nicardipine		True	18.7754					congenital tricuspid valve atresia
nicardipine		True	3.7754					transposition of the great vessels
nicardipine		True	18.7754					ductus arteriosus premature closure
nicardipine		True	2.17878					fallot's tetralogy
nicardipine		True	8.58591					left ventricle outflow tract obstruction
nicardipine		True	6.322154					patent ductus arteriosus
nicardipine		True	3.7754					right ventricle outflow tract obstruction
nicardipine		True	2.17878					trisomy 21
nicardipine		True	3.7754					coronary artery dissection
nicardipine		True	5.753994					coronary artery insufficiency
nicardipine		True	3.7754					endocarditis enterococcal
nicardipine		True	9.367826					ascites
nicardipine		True	1.440712					hepatojugular reflux
nicardipine		True	2.432783					localised oedema
nicardipine		True	1.553185					cardiac failure acute
nicardipine		True	1.987274					cardiogenic shock
nicardipine		True	9.000178					cardiorenal syndrome
nicardipine		True	10.683174					acute pulmonary oedema
nicardipine		True	2.269206					left ventricular failure
nicardipine		True	2.066918					pulmonary oedema
nicardipine		True	9.000178					peripartum cardiomyopathy
nicardipine		True	1.6808359999999998					dilatation ventricular
nicardipine		True	2.17878					myocardial rupture
nicardipine		True	8.58591					myoglobinaemia
nicardipine		True	15.936647					myoglobinuria
nicardipine		True	5.753994					right ventricular dysfunction
nicardipine		True	1.38213					right ventricular hypertrophy
nicardipine		True	8.58591					ventricular hyperkinesia
nicardipine		True	1.081986					ventricular hypertrophy
nicardipine		True	1.5069310000000002					ventricular septal defect
nicardipine		True	1.365351					cardiac tamponade
nicardipine		True	1.12923					pericardial effusion
nicardipine		True	8.58591					atrial septal defect
nicardipine		True	8.58591					gastrointestinal angiodysplasia
nicardipine		True	6.736471					foetal alcohol syndrome
nicardipine		True	2.290507					aplasia
nicardipine		True	2.17878					multiple congenital abnormalities
nicardipine		True	15.936647					macroglossia
nicardipine		True	18.7754					limb reduction defect
nicardipine		True	5.753994					syndactyly
nicardipine		True	8.58591					craniosynostosis
nicardipine		True	8.58591					dysmorphism
nicardipine		True	2.17878					brain malformation
nicardipine		True	3.7754					rathke's cleft cyst
nicardipine		True	19.13418					congenital hydrocephalus
nicardipine		True	8.58591					congenital neurological disorder
nicardipine		True	1.38213					renal aplasia
nicardipine		True	18.7754					single functional kidney
nicardipine		True	2.517052					hypospadias
nicardipine		True	1.38213					pulmonary hypoplasia
nicardipine		True	2.17878					epidermolysis
nicardipine		True	2.517052					deafness bilateral
nicardipine		True	3.7754					primary hyperaldosteronism
nicardipine		True	1.126938					adrenal insufficiency
nicardipine		True	3.7754					adrenal gland cancer
nicardipine		True	4.293145					adrenal neoplasm
nicardipine		True	4.13418					diabetic complication
nicardipine		True	4.387918					diabetic nephropathy
nicardipine		True	1.38213					microalbuminuria
nicardipine		True	5.680225					gestational diabetes
nicardipine		True	11.829445					hypoglycaemia neonatal
nicardipine		True	3.068233					hypoglycaemic coma
nicardipine		True	8.58591					hypoglycaemic seizure
nicardipine		True	8.58591					hypopituitarism
nicardipine		True	8.58591					pituitary tumour
nicardipine		True	3.7754					antidiuretic hormone abnormality
nicardipine		True	1.452603					polydipsia
nicardipine		True	5.087791					phaeochromocytoma
nicardipine		True	5.680225					hyperparathyroidism
nicardipine		True	1.043346					goitre
nicardipine		True	2.517052					sjogren's syndrome
nicardipine		True	4.13418					eyelid disorder
nicardipine		True	1.941302					ocular icterus
nicardipine		True	1.38213					periorbital haematoma
nicardipine		True	2.055578					oculomucocutaneous syndrome
nicardipine		True	1.440712					optic neuritis
nicardipine		True	5.753994					optic nerve injury
nicardipine		True	3.595903					gaze palsy
nicardipine		True	3.7754					vith nerve disorder
nicardipine		True	1.867505					mydriasis
nicardipine		True	2.272607					pupillary reflex impaired
nicardipine		True	4.500356					pupils unequal
nicardipine		True	1.225633					papilloedema
nicardipine		True	1.38213					retinal tear
nicardipine		True	2.34199					vitreous haemorrhage
nicardipine		True	3.7754					retinal ischaemia
nicardipine		True	2.17878					retinal vascular thrombosis
nicardipine		True	18.7754					retinal vein thrombosis
nicardipine		True	3.7754					retinopathy hypertensive
nicardipine		True	4.13418					accommodation disorder
nicardipine		True	2.055578					visual field defect
nicardipine		True	9.000178					optic nerve disorder
nicardipine		True	3.163553					optic neuropathy
nicardipine		True	3.7754					visual pathway disorder
nicardipine		True	3.163553					umbilical hernia
nicardipine		True	1.440712					colon adenoma
nicardipine		True	2.34199					large intestine polyp
nicardipine		True	1.38213					rectal polyp
nicardipine		True	8.58591					benign salivary gland neoplasm
nicardipine		True	8.58591					tooth demineralisation
nicardipine		True	2.17878					tooth erosion
nicardipine		True	3.7754					tooth injury
nicardipine		True	3.7754					tooth discolouration
nicardipine		True	3.7754					gingival hypertrophy
nicardipine		True	2.8172770000000003					diverticulum intestinal
nicardipine		True	1.412248					pancreatitis acute
nicardipine		True	28.84545					pancreatitis haemorrhagic
nicardipine		True	3.163553					pancreatic pseudocyst
nicardipine		True	1.38213					abdominal compartment syndrome
nicardipine		True	3.07326					acute graft versus host disease in intestine
nicardipine		True	8.58591					pelvic mass
nicardipine		True	2.17878					enterocutaneous fistula
nicardipine		True	1.503713					rectal haemorrhage
nicardipine		True	8.58591					gastroenteritis staphylococcal
nicardipine		True	2.517052					abdominal infection
nicardipine		True	2.17878					diarrhoea infectious
nicardipine		True	8.58591					gastrointestinal candidiasis
nicardipine		True	1.149699					colitis ischaemic
nicardipine		True	2.34199					colitis microscopic
nicardipine		True	4.387918					necrotising colitis
nicardipine		True	1.38213					colitis
nicardipine		True	2.17878					reflux gastritis
nicardipine		True	2.432783					duodenitis
nicardipine		True	1.38213					inflammatory bowel disease
nicardipine		True	1.076627					oesophagitis
nicardipine		True	8.58591					oesophagitis haemorrhagic
nicardipine		True	1.452603					hiccups
nicardipine		True	1.693388					incontinence
nicardipine		True	8.58591					oesophageal discomfort
nicardipine		True	1.225633					pneumatosis intestinalis
nicardipine		True	8.58591					faecal vomiting
nicardipine		True	8.58591					small intestinal stenosis
nicardipine		True	3.7754					large intestinal obstruction
nicardipine		True	1.225633					rectal ulcer
nicardipine		True	8.58591					rectal ulcer haemorrhage
nicardipine		True	2.17878					gastroduodenal ulcer
nicardipine		True	1.035622					large intestine perforation
nicardipine		True	3.7754					small intestinal perforation
nicardipine		True	11.394764					oesophagitis ulcerative
nicardipine		True	1.043346					gastrointestinal necrosis
nicardipine		True	1.38213					intestinal gangrene
nicardipine		True	6.507556					intestinal infarction
nicardipine		True	3.643024					intestinal ischaemia
nicardipine		True	2.17878					adenocarcinoma pancreas
nicardipine		True	7.728094					pancreatic carcinoma metastatic
nicardipine		True	3.163553					pancreatic cyst
nicardipine		True	1.126938					lip oedema
nicardipine		True	3.7754					abscess oral
nicardipine		True	1.043346					oral herpes
nicardipine		True	8.58591					mouth injury
nicardipine		True	3.7754					oral mucosal exfoliation
nicardipine		True	4.13418					oral mucosa erosion
nicardipine		True	1.071948					peritonitis
nicardipine		True	1.7096559999999998					pneumoperitoneum
nicardipine		True	1.38213					parotid gland enlargement
nicardipine		True	3.163553					glossoptosis
nicardipine		True	1.38213					protrusion tongue
nicardipine		True	2.168871					tongue oedema
nicardipine		True	2.66693					intra-abdominal haematoma
nicardipine		True	3.7754					procedural nausea
nicardipine		True	3.7754					procedural vomiting
nicardipine		True	1.38213					application site dermatitis
nicardipine		True	8.58591					application site oedema
nicardipine		True	3.7754					catheter site erythema
nicardipine		True	1.38213					catheter site related reaction
nicardipine		True	3.7754					catheter site swelling
nicardipine		True	9.293145					infusion site erythema
nicardipine		True	3.595903					infusion site extravasation
nicardipine		True	18.7754					infusion site induration
nicardipine		True	3.7754					infusion site necrosis
nicardipine		True	8.58591					infusion site oedema
nicardipine		True	3.163553					infusion site pain
nicardipine		True	9.000178					infusion site phlebitis
nicardipine		True	9.000178					infusion site reaction
nicardipine		True	3.7754					infusion site swelling
nicardipine		True	8.58591					infusion site ulcer
nicardipine		True	5.753994					injection site abscess
nicardipine		True	1.081986					injection site erythema
nicardipine		True	2.076204					injection site extravasation
nicardipine		True	2.17878					injection site infection
nicardipine		True	5.753994					injection site inflammation
nicardipine		True	1.225633					injection site necrosis
nicardipine		True	1.043346					injection site swelling
nicardipine		True	2.784691					hyperthermia
nicardipine		True	3.443855					hyperthermia malignant
nicardipine		True	2.0558270000000003					hypothermia
nicardipine		True	2.17878					post procedural fever
nicardipine		True	1.0769165					pyrexia
nicardipine		True	1.7096559999999998					death neonatal
nicardipine		True	12.951885					foetal death
nicardipine		True	3.595903					autonomic nervous system imbalance
nicardipine		True	3.7754					listless
nicardipine		True	1.431237					thirst
nicardipine		True	3.163553					apparent death
nicardipine		True	2.184541					crepitations
nicardipine		True	5.087791					extravasation
nicardipine		True	1.2896					general physical health deterioration
nicardipine		True	3.595903					induration
nicardipine		True	8.58591					macrosomia
nicardipine		True	1.444637					multiple organ dysfunction syndrome
nicardipine		True	1.019364					pallor
nicardipine		True	1.38213					xerosis
nicardipine		True	4.452603					yellow skin
nicardipine		True	1.6909660000000002					inflammation
nicardipine		True	3.7754					mucosa vesicle
nicardipine		True	1.440712					mucosal erosion
nicardipine		True	1.366829					mucosal inflammation
nicardipine		True	1.440712					oedema mucosal
nicardipine		True	2.000356					flank pain
nicardipine		True	3.7754					product storage error
nicardipine		True	3.7754					alcohol withdrawal syndrome
nicardipine		True	4.099057					necrosis
nicardipine		True	1.38213					wound necrosis
nicardipine		True	2.17878					hyperplasia
nicardipine		True	3.7754					hypertrophy
nicardipine		True	1.771279					cholangitis
nicardipine		True	1.440712					bile duct obstruction
nicardipine		True	2.66693					bile duct stone
nicardipine		True	8.58591					biliary cyst
nicardipine		True	1.0678549999999998					cholelithiasis
nicardipine		True	9.000178					gallbladder enlargement
nicardipine		True	2.17878					gallbladder rupture
nicardipine		True	3.045095					cholestasis
nicardipine		True	11.829445					cholestasis of pregnancy
nicardipine		True	2.546371					hepatitis cholestatic
nicardipine		True	2.517052					hepatic lesion
nicardipine		True	1.151619					liver disorder
nicardipine		True	1.335068					hepatic function abnormal
nicardipine		True	1.777656					hyperammonaemia
nicardipine		True	1.542535					hypoalbuminaemia
nicardipine		True	2.17878					hepatorenal failure
nicardipine		True	8.58591					hepatic artery thrombosis
nicardipine		True	2.17878					hepatic haemorrhage
nicardipine		True	1.38213					hepatic ischaemia
nicardipine		True	2.8172770000000003					venoocclusive liver disease
nicardipine		True	1.7523970000000002					hepatomegaly
nicardipine		True	3.595903					acute graft versus host disease in liver
nicardipine		True	1.38213					chronic hepatitis
nicardipine		True	1.681576					hepatitis
nicardipine		True	2.748282					hepatic necrosis
nicardipine		True	1.418759					hepatic steatosis
nicardipine		True	1.694335					hepatitis acute
nicardipine		True	6.021449					hepatitis toxic
nicardipine		True	4.206833					hepatocellular injury
nicardipine		True	1.797542					mixed liver injury
nicardipine		True	3.07326					bile duct cancer
nicardipine		True	1.220762					erythema multiforme
nicardipine		True	1.38213					nephritis allergic
nicardipine		True	1.838257					dermatitis exfoliative
nicardipine		True	1.881898					toxic epidermal necrolysis
nicardipine		True	1.911341					toxic skin eruption
nicardipine		True	1.225633					anaphylactoid shock
nicardipine		True	1.644424					angioedema
nicardipine		True	2.0306070000000003					laryngeal oedema
nicardipine		True	28.84545					cryoglobulinaemia
nicardipine		True	8.58591					mixed connective tissue disease
nicardipine		True	1.38213					scleroderma renal crisis
nicardipine		True	9.367826					linear iga disease
nicardipine		True	8.58591					refractoriness to platelet transfusion
nicardipine		True	8.58591					cytokine storm
nicardipine		True	2.272607					acute graft versus host disease in skin
nicardipine		True	1.840018					graft versus host disease
nicardipine		True	1.531791					transplant rejection
nicardipine		True	3.408693					cutaneous vasculitis
nicardipine		True	1.63534					vasculitis
nicardipine		True	2.517052					central nervous system vasculitis
nicardipine		True	3.7754					vasculitis necrotising
nicardipine		True	9.000178					immune reconstitution inflammatory syndrome
nicardipine		True	18.7754					infection in an immunocompromised host
nicardipine		True	9.000178					citrobacter infection
nicardipine		True	3.07326					meningitis bacterial
nicardipine		True	1.340731					pneumonia bacterial
nicardipine		True	3.7754					respiratory tract infection bacterial
nicardipine		True	5.269947					stenotrophomonas infection
nicardipine		True	1.38213					corynebacterium infection
nicardipine		True	3.7754					enterobacter pneumonia
nicardipine		True	14.087324					enterococcal bacteraemia
nicardipine		True	1.061814					enterococcal infection
nicardipine		True	2.104255					escherichia sepsis
nicardipine		True	1.480152					pseudomonas infection
nicardipine		True	2.517052					serratia infection
nicardipine		True	2.17878					staphylococcal abscess
nicardipine		True	1.172867					staphylococcal infection
nicardipine		True	18.7754					staphylococcal scalded skin syndrome
nicardipine		True	2.17878					meningitis pneumococcal
nicardipine		True	3.7754					pneumococcal sepsis
nicardipine		True	1.225633					pneumonia pneumococcal
nicardipine		True	18.7754					chlamydial infection
nicardipine		True	3.7754					acarodermatitis
nicardipine		True	8.58591					candida pneumonia
nicardipine		True	1.48987					candida infection
nicardipine		True	9.000178					candiduria
nicardipine		True	1.663614					fungal infection
nicardipine		True	2.17878					mucormycosis
nicardipine		True	2.17878					osteomyelitis chronic
nicardipine		True	1.7096559999999998					meningitis aseptic
nicardipine		True	18.7754					amniotic cavity infection
nicardipine		True	1.140058					abscess
nicardipine		True	2.17878					abscess limb
nicardipine		True	1.049706					postoperative wound infection
nicardipine		True	1.5069310000000002					superinfection
nicardipine		True	9.183722					lung infection
nicardipine		True	8.58591					pleural infection
nicardipine		True	3.163553					atypical pneumonia
nicardipine		True	5.753994					sputum purulent
nicardipine		True	2.50546					bacterial sepsis
nicardipine		True	6.736471					pulmonary sepsis
nicardipine		True	1.437913					septic shock
nicardipine		True	1.38213					viraemia
nicardipine		True	14.087324					dermo-hypodermitis
nicardipine		True	3.7754					eczema infected
nicardipine		True	1.149699					rash pustular
nicardipine		True	8.58591					skin bacterial infection
nicardipine		True	3.7754					soft tissue infection
nicardipine		True	2.076204					subcutaneous abscess
nicardipine		True	1.02495					pyelonephritis
nicardipine		True	8.58591					tuberculosis of genitourinary system
nicardipine		True	8.58591					tuberculous pleurisy
nicardipine		True	9.000178					pneumonia mycoplasmal
nicardipine		True	2.17878					cerebral toxoplasmosis
nicardipine		True	9.183722					toxoplasmosis
nicardipine		True	1.303793					cytomegalovirus infection
nicardipine		True	4.947382					cytomegalovirus viraemia
nicardipine		True	14.087324					disseminated cytomegaloviral infection
nicardipine		True	8.58591					encephalitis cytomegalovirus
nicardipine		True	3.7754					epstein-barr viraemia
nicardipine		True	1.27495					epstein-barr virus infection
nicardipine		True	2.517052					meningoencephalitis herpetic
nicardipine		True	1.452603					herpes virus infection
nicardipine		True	4.387918					human herpesvirus 6 infection
nicardipine		True	8.58591					erythema infectiosum
nicardipine		True	8.58591					pneumonia respiratory syncytial viral
nicardipine		True	2.17878					cystitis viral
nicardipine		True	28.84545					encephalitis viral
nicardipine		True	2.17878					meningitis viral
nicardipine		True	2.17878					viral haemorrhagic cystitis
nicardipine		True	3.7754					bronchitis
nicardipine		True	1.38213					fracture displacement
nicardipine		True	1.667455					haemarthrosis
nicardipine		True	1.38213					sternal fracture
nicardipine		True	8.58591					forearm fracture
nicardipine		True	1.38213					hand fracture
nicardipine		True	2.290507					humerus fracture
nicardipine		True	2.8973020000000003					wrist fracture
nicardipine		True	6.021449					alcohol poisoning
nicardipine		True	28.84545					mitochondrial toxicity
nicardipine		True	1.38213					myopathy toxic
nicardipine		True	1.049706					poisoning deliberate
nicardipine		True	3.07326					skin toxicity
nicardipine		True	3.7754					toxic encephalopathy
nicardipine		True	25.474104					maternal drugs affecting foetus
nicardipine		True	8.58591					splenic haematoma
nicardipine		True	5.087791					extradural haematoma
nicardipine		True	1.05924					subdural haematoma
nicardipine		True	5.680225					subdural haemorrhage
nicardipine		True	3.163553					craniocerebral injury
nicardipine		True	2.17878					chest injury
nicardipine		True	1.7096559999999998					traumatic lung injury
nicardipine		True	2.517052					muscle injury
nicardipine		True	1.5442244					fall
nicardipine		True	3.163553					fat embolism
nicardipine		True	12.569771					skeletal injury
nicardipine		True	8.58591					traumatic haemorrhage
nicardipine		True	3.000531					wound
nicardipine		True	1.440712					wound haemorrhage
nicardipine		True	8.58591					pelvic haematoma obstetric
nicardipine		True	1.053981					head injury
nicardipine		True	1.368226					blister
nicardipine		True	3.408693					blood blister
nicardipine		True	1.7096559999999998					scratch
nicardipine		True	1.7096559999999998					subcutaneous haematoma
nicardipine		True	1.183993					incorrect route of product administration
nicardipine		True	1.081986					wrong product administered
nicardipine		True	3.798125					circumstance or information capable of leading to medication error
nicardipine		True	1.183993					product dispensing error
nicardipine		True	1.38213					intercepted product dispensing error
nicardipine		True	3.7754					intercepted medication error
nicardipine		True	1.303348					overdose
nicardipine		True	7.059445					delayed recovery from anaesthesia
nicardipine		True	3.7754					neuromuscular block prolonged
nicardipine		True	3.7754					arteriovenous fistula thrombosis
nicardipine		True	3.7754					cardiac valve replacement complication
nicardipine		True	8.58591					cerebral hyperperfusion syndrome
nicardipine		True	5.024336					phlebitis
nicardipine		True	8.58591					vascular procedure complication
nicardipine		True	34.198438					vasoplegia syndrome
nicardipine		True	1.38213					anastomotic leak
nicardipine		True	6.736471					graft complication
nicardipine		True	1.225633					transplant dysfunction
nicardipine		True	3.052791					iatrogenic injury
nicardipine		True	3.163553					incision site haemorrhage
nicardipine		True	2.712198					post procedural complication
nicardipine		True	9.183722					procedural hypertension
nicardipine		True	3.7754					shunt occlusion
nicardipine		True	8.58591					complications of transplanted lung
nicardipine		True	1.38213					endotracheal intubation complication
nicardipine		True	14.087324					weaning failure
nicardipine		True	2.17878					iron overload
nicardipine		True	9.000178					wrong patient received product
nicardipine		True	9.000178					kussmaul respiration
nicardipine		True	1.194521					lactic acidosis
nicardipine		True	2.17878					renal tubular acidosis
nicardipine		True	2.17878					alkalosis
nicardipine		True	2.63944					acidosis
nicardipine		True	1.359542					hypercapnia
nicardipine		True	4.387918					respiratory alkalosis
nicardipine		True	8.58591					wernicke's encephalopathy
nicardipine		True	1.225633					selective eating disorder
nicardipine		True	1.38213					nephrogenic diabetes insipidus
nicardipine		True	2.432783					hypochloraemia
nicardipine		True	1.005226					hyperkalaemia
nicardipine		True	1.1164740000000002					hypernatraemia
nicardipine		True	1.6389740000000002					hyponatraemia
nicardipine		True	3.163553					sodium retention
nicardipine		True	1.652959					shock haemorrhagic
nicardipine		True	3.941194					hypertriglyceridaemia
nicardipine		True	2.517052					hypercreatininaemia
nicardipine		True	8.58591					hyperalbuminaemia
nicardipine		True	8.58591					gouty arthritis
nicardipine		True	1.519463					hyperuricaemia
nicardipine		True	9.183722					vitamin k deficiency
nicardipine		True	4.13418					hypovitaminosis
nicardipine		True	5.680225					vitamin b12 deficiency
nicardipine		True	8.58591					malnutrition
nicardipine		True	2.17878					bone sequestrum
nicardipine		True	1.049706					polyarthritis
nicardipine		True	1.293214					muscle haemorrhage
nicardipine		True	3.163553					cogwheel rigidity
nicardipine		True	8.58591					hypertonia neonatal
nicardipine		True	2.342325					hypotonia
nicardipine		True	4.387918					hypotonia neonatal
nicardipine		True	1.38213					torticollis
nicardipine		True	1.459288					rhabdomyolysis
nicardipine		True	1.24613					foot deformity
nicardipine		True	2.17878					limb deformity
nicardipine		True	3.7754					kyphoscoliosis
nicardipine		True	18.7754					lordosis
nicardipine		True	2.055578					muscle contracture
nicardipine		True	1.440712					musculoskeletal disorder
nicardipine		True	1.7096559999999998					posture abnormal
nicardipine		True	4.13418					soft tissue necrosis
nicardipine		True	8.58591					musculoskeletal pain
nicardipine		True	2.517052					breast cancer metastatic
nicardipine		True	1.38213					dermal cyst
nicardipine		True	8.58591					fibrous histiocytoma
nicardipine		True	1.669771					metastases to central nervous system
nicardipine		True	4.13418					metastases to meninges
nicardipine		True	8.58591					intravascular papillary endothelial hyperplasia
nicardipine		True	18.7754					tumour necrosis
nicardipine		True	8.58591					paraneoplastic syndrome
nicardipine		True	1.38213					anaplastic astrocytoma
nicardipine		True	1.38213					renal neoplasm
nicardipine		True	8.58591					adenocarcinoma of the cervix
nicardipine		True	3.7754					prostatic adenoma
nicardipine		True	4.209321					basal cell carcinoma
nicardipine		True	18.7754					bowen's disease
nicardipine		True	2.66693					squamous cell carcinoma of skin
nicardipine		True	3.7754					gliosis
nicardipine		True	8.58591					encephalitis toxic
nicardipine		True	8.58591					carotid artery aneurysm
nicardipine		True	3.7754					carotid artery dissection
nicardipine		True	3.7754					basilar artery occlusion
nicardipine		True	1.854779					cerebellar haemorrhage
nicardipine		True	1.854779					cerebral artery embolism
nicardipine		True	1.38213					cerebral artery thrombosis
nicardipine		True	11.986107					cerebral haematoma
nicardipine		True	1.960669					cerebral haemorrhage
nicardipine		True	18.7754					cerebral haemorrhage foetal
nicardipine		True	3.7754					cerebral haemorrhage neonatal
nicardipine		True	2.252976					cerebral infarction
nicardipine		True	2.17878					embolic cerebral infarction
nicardipine		True	2.50546					embolic stroke
nicardipine		True	11.110672					haemorrhagic cerebral infarction
nicardipine		True	1.644196					haemorrhagic stroke
nicardipine		True	2.076204					haemorrhagic transformation stroke
nicardipine		True	18.7754					intracranial haematoma
nicardipine		True	1.24613					intraventricular haemorrhage
nicardipine		True	3.408693					ischaemic cerebral infarction
nicardipine		True	1.2354850000000002					ischaemic stroke
nicardipine		True	1.797542					lacunar infarction
nicardipine		True	2.055578					meningorrhagia
nicardipine		True	18.7754					ruptured cerebral aneurysm
nicardipine		True	2.895539					subarachnoid haemorrhage
nicardipine		True	2.6122270000000003					carotid artery stenosis
nicardipine		True	2.17878					cerebral microangiopathy
nicardipine		True	5.753994					cerebral vasoconstriction
nicardipine		True	5.753994					intracranial venous sinus thrombosis
nicardipine		True	8.58591					transverse sinus thrombosis
nicardipine		True	2.17878					cranial nerve disorder
nicardipine		True	8.58591					vocal cord paralysis
nicardipine		True	1.440712					demyelination
nicardipine		True	4.387918					hypertensive encephalopathy
nicardipine		True	4.452603					leukoencephalopathy
nicardipine		True	6.489862					posterior reversible encephalopathy syndrome
nicardipine		True	2.266913					hydrocephalus
nicardipine		True	2.678949					brain oedema
nicardipine		True	9.000178					dementia with lewy bodies
nicardipine		True	3.7754					senile dementia
nicardipine		True	3.7754					autism spectrum disorder
nicardipine		True	2.17878					amnestic disorder
nicardipine		True	8.58591					anterograde amnesia
nicardipine		True	1.27495					bradyphrenia
nicardipine		True	2.8623030000000003					akinesia
nicardipine		True	1.353463					extrapyramidal disorder
nicardipine		True	8.58591					diaphragmatic paralysis
nicardipine		True	2.436594					hemiplegia
nicardipine		True	3.408693					monoplegia
nicardipine		True	6.736471					quadriparesis
nicardipine		True	3.7754					parkinsonian rest tremor
nicardipine		True	18.7754					intention tremor
nicardipine		True	1.5069310000000002					areflexia
nicardipine		True	1.854779					hyporeflexia
nicardipine		True	3.052791					cerebellar syndrome
nicardipine		True	2.522577					coma
nicardipine		True	8.58591					agraphia
nicardipine		True	1.359246					aphasia
nicardipine		True	18.7754					neurologic neglect syndrome
nicardipine		True	1.442241					altered state of consciousness
nicardipine		True	4.13418					apallic syndrome
nicardipine		True	8.58591					consciousness fluctuating
nicardipine		True	2.156928					depressed level of consciousness
nicardipine		True	2.34199					cerebral disorder
nicardipine		True	4.293145					meningeal disorder
nicardipine		True	1.505227					nervous system disorder
nicardipine		True	7.526034					psychomotor skills impaired
nicardipine		True	8.58591					agitation neonatal
nicardipine		True	3.7754					apnoeic attack
nicardipine		True	1.452603					clonus
nicardipine		True	1.158689					disorientation
nicardipine		True	1.091035					myoclonus
nicardipine		True	3.3202540000000003					neurological decompensation
nicardipine		True	3.668958					neurological symptom
nicardipine		True	3.07326					dysaesthesia
nicardipine		True	2.8172770000000003					hyperaesthesia
nicardipine		True	2.17878					complex regional pain syndrome
nicardipine		True	8.58591					intercostal neuralgia
nicardipine		True	3.163553					dyslalia
nicardipine		True	1.1977220000000002					incoherent
nicardipine		True	5.269947					mutism
nicardipine		True	1.011891					speech disorder
nicardipine		True	5.753994					speech disorder developmental
nicardipine		True	4.13418					anticholinergic syndrome
nicardipine		True	18.7754					sensorimotor disorder
nicardipine		True	2.17878					axonal neuropathy
nicardipine		True	2.17878					peripheral sensorimotor neuropathy
nicardipine		True	4.006419999999999					petit mal epilepsy
nicardipine		True	1.7085910000000002					generalised tonic-clonic seizure
nicardipine		True	1.440712					clonic convulsion
nicardipine		True	1.16505					seizure
nicardipine		True	18.7754					eclampsia
nicardipine		True	9.000178					febrile convulsion
nicardipine		True	3.7754					partial seizures with secondary generalisation
nicardipine		True	3.07326					tonic clonic movements
nicardipine		True	3.07326					tonic convulsion
nicardipine		True	1.38213					myelopathy
nicardipine		True	8.58591					cerebral calcification
nicardipine		True	2.17878					cerebral ventricle dilatation
nicardipine		True	2.17878					encephalomalacia
nicardipine		True	8.58591					unresponsive to stimuli
nicardipine		True	1.38213					abortion missed
nicardipine		True	4.387918					foetal disorder
nicardipine		True	10.307798					foetal distress syndrome
nicardipine		True	28.84545					foetal hypokinesia
nicardipine		True	9.000178					hydrops foetalis
nicardipine		True	5.753994					maternal condition affecting foetus
nicardipine		True	9.646951					foetal growth restriction
nicardipine		True	8.58591					failed induction of labour
nicardipine		True	11.472032					premature labour
nicardipine		True	2.290507					premature rupture of membranes
nicardipine		True	3.163553					threatened labour
nicardipine		True	3.7754					uterine contractions abnormal
nicardipine		True	8.58591					uterine hypertonus
nicardipine		True	3.7754					uterine hypotonus
nicardipine		True	3.211728					pre-eclampsia
nicardipine		True	9.367826					gestational hypertension
nicardipine		True	6.645675					premature baby
nicardipine		True	6.489862					small for dates baby
nicardipine		True	9.183722					neonatal hypotension
nicardipine		True	8.58591					hypoventilation neonatal
nicardipine		True	28.84545					infantile apnoea
nicardipine		True	3.7754					neonatal asphyxia
nicardipine		True	4.13418					respiratory disorder neonatal
nicardipine		True	5.269947					bronchopulmonary dysplasia
nicardipine		True	7.458845					neonatal respiratory distress syndrome
nicardipine		True	5.35811					neonatal disorder
nicardipine		True	8.58591					umbilical cord abnormality
nicardipine		True	5.753994					umbilical cord vascular disorder
nicardipine		True	2.394615					oligohydramnios
nicardipine		True	6.736471					placenta praevia
nicardipine		True	11.110672					postpartum haemorrhage
nicardipine		True	9.367826					twin pregnancy
nicardipine		True	4.13418					live birth
nicardipine		True	3.734145					pregnancy
nicardipine		True	1.38213					unintended pregnancy
nicardipine		True	3.408693					fear of death
nicardipine		True	34.198438					catatonia
nicardipine		True	2.076204					communication disorder
nicardipine		True	8.58591					lack of spontaneous speech
nicardipine		True	2.17878					persistent depressive disorder
nicardipine		True	3.050784					psychomotor retardation
nicardipine		True	8.540919					persecutory delusion
nicardipine		True	19.13418					moaning
nicardipine		True	18.7754					negativism
nicardipine		True	1.311469					abnormal behaviour
nicardipine		True	2.34199					impaired self-care
nicardipine		True	2.17878					acute psychosis
nicardipine		True	8.58591					dyspareunia
nicardipine		True	8.58591					sleep attacks
nicardipine		True	8.58591					bladder dilatation
nicardipine		True	1.38213					glomerulonephritis membranoproliferative
nicardipine		True	1.181918					nephrotic syndrome
nicardipine		True	5.753994					glomerulosclerosis
nicardipine		True	2.517052					renal tubular atrophy
nicardipine		True	1.440712					kidney fibrosis
nicardipine		True	2.218678					anuria
nicardipine		True	1.858965					oliguria
nicardipine		True	1.6429439					renal failure
nicardipine		True	1.0494774999999998					acute kidney injury
nicardipine		True	1.055787					renal impairment
nicardipine		True	1.644196					azotaemia
nicardipine		True	5.753994					hypertensive nephropathy
nicardipine		True	4.13418					renal artery occlusion
nicardipine		True	3.3202540000000003					renal artery stenosis
nicardipine		True	8.58591					renal embolism
nicardipine		True	1.049706					renal infarct
nicardipine		True	1.359246					renal tubular necrosis
nicardipine		True	8.58591					ureteric fistula
nicardipine		True	8.58591					urge incontinence
nicardipine		True	1.266749					urinary retention
nicardipine		True	2.17878					haemoglobinuria
nicardipine		True	1.38213					ketonuria
nicardipine		True	1.646096					proteinuria
nicardipine		True	8.540919					renal colic
nicardipine		True	3.7754					ureterolithiasis
nicardipine		True	2.34199					prostatitis
nicardipine		True	3.7754					scrotal disorder
nicardipine		True	3.7754					genital erosion
nicardipine		True	1.38213					uterine prolapse
nicardipine		True	1.38213					pelvic haematoma
nicardipine		True	5.269947					uterine haemorrhage
nicardipine		True	2.17878					uterine atony
nicardipine		True	1.0017049999999998					obstructive airways disorder
nicardipine		True	9.000178					status asthmaticus
nicardipine		True	2.17878					mendelson's syndrome
nicardipine		True	1.391159					pneumonia aspiration
nicardipine		True	2.756288					lung consolidation
nicardipine		True	2.2362710000000003					acute respiratory distress syndrome
nicardipine		True	3.7754					pleural fibrosis
nicardipine		True	8.58591					hydrothorax
nicardipine		True	1.480996					pleural effusion
nicardipine		True	3.163553					haemothorax
nicardipine		True	1.0017049999999998					pulmonary arterial hypertension
nicardipine		True	1.102351					pulmonary hypertension
nicardipine		True	5.753994					mouth breathing
nicardipine		True	2.644821					respiratory distress
nicardipine		True	1.143038					tachypnoea
nicardipine		True	3.163553					hypocapnia
nicardipine		True	2.520117					hypoxia
nicardipine		True	28.84545					respiratory gas exchange disorder
nicardipine		True	1.38213					sputum retention
nicardipine		True	1.38213					lung hyperinflation
nicardipine		True	9.000178					rales
nicardipine		True	1.225823					acute respiratory failure
nicardipine		True	3.163553					painful respiration
nicardipine		True	2.17878					respiratory fatigue
nicardipine		True	1.945786					aspiration
nicardipine		True	2.517052					bronchopneumopathy
nicardipine		True	1.669121					lung disorder
nicardipine		True	3.7754					upper-airway cough syndrome
nicardipine		True	5.753994					diaphragmatic disorder
nicardipine		True	8.58591					pharyngeal stenosis
nicardipine		True	8.58591					chronic obstructive pulmonary disease
nicardipine		True	2.559224					dermatitis bullous
nicardipine		True	8.58591					dermatosis
nicardipine		True	3.3202540000000003					epidermal necrosis
nicardipine		True	8.58591					peau d'orange
nicardipine		True	1.1977220000000002					scab
nicardipine		True	3.163553					skin fragility
nicardipine		True	1.341548					skin lesion
nicardipine		True	2.041503					eczema
nicardipine		True	1.777656					prurigo
nicardipine		True	1.497594					rash erythematous
nicardipine		True	4.13418					nikolsky's sign
nicardipine		True	1.3138260000000002					skin exfoliation
nicardipine		True	2.289248					rash papular
nicardipine		True	3.7754					photodermatosis
nicardipine		True	18.7754					erythrodermic psoriasis
nicardipine		True	2.278551					rash maculo-papular
nicardipine		True	4.567399					rash morbilliform
nicardipine		True	1.367826					rash vesicular
nicardipine		True	8.58591					melanoderma
nicardipine		True	2.17878					skin mass
nicardipine		True	8.58591					hidradenitis
nicardipine		True	1.854779					skin haemorrhage
nicardipine		True	3.050784					livedo reticularis
nicardipine		True	1.7096559999999998					vasodilatation
nicardipine		True	1.38213					aneurysm ruptured
nicardipine		True	5.63534					aortic dissection
nicardipine		True	1.440712					arterial stenosis
nicardipine		True	4.293145					haemorrhagic infarction
nicardipine		True	1.183993					ischaemia
nicardipine		True	18.7754					vasospasm
nicardipine		True	8.58591					peripheral arterial occlusive disease
nicardipine		True	1.062609					peripheral ischaemia
nicardipine		True	2.6122270000000003					hypovolaemic shock
nicardipine		True	1.38213					aortic thrombosis
nicardipine		True	2.8172770000000003					arterial thrombosis
nicardipine		True	1.440712					peripheral artery thrombosis
nicardipine		True	1.38213					subclavian vein thrombosis
nicardipine		True	1.667455					thrombophlebitis
nicardipine		True	1.222987					haemodynamic instability
nicardipine		True	2.66693					aortic dilatation
nicardipine		True	1.818042					haematoma
nicardipine		True	2.17878					accelerated hypertension
nicardipine		True	1.4198					hypertensive crisis
nicardipine		True	1.440712					malignant hypertension
nicardipine		True	2.17878					systolic hypertension
nicardipine		True	5.680225					arteritis
nicardipine		True	8.58591					atrioventricular dissociation
nicardipine		True	1.38213					age-related macular degeneration
nicardipine		True	8.58591					macular fibrosis
nicardipine		True	9.000178					graft versus host disease in gastrointestinal tract
nicardipine		True	2.17878					chemical peritonitis
nicardipine		True	8.58591					submaxillary gland enlargement
nicardipine		True	28.84545					graft versus host disease in liver
nicardipine		True	4.13418					graft versus host disease in skin
nicardipine		True	3.052791					hypoxic-ischaemic encephalopathy
nicardipine		True	18.7754					action tremor
nicardipine		True	4.13418					papule
nicardipine		True	6.489862					premature delivery
nicardipine		True	4.592188					low birth weight baby
nicardipine		True	2.17878					psychological trauma
nicardipine		True	8.58591					distributive shock
nicardipine		True	28.84545					rectal adenocarcinoma
nicardipine		True	8.58591					perineal injury
nicardipine		True	4.13418					immune thrombocytopenic purpura
lisuride		True	3.82621	Not found	False	[]		bradycardia
lisuride		True	2.23283	Not found	False	[]		right ventricular failure
lisuride		True	8.62968	Not found	False	[]		haematemesis
lisuride		True	3.82621	Not found	False	[]		abdominal pain
lisuride		True	1.43803	Not found	False	[]		pyrexia
lisuride		True	9.063102	Not found	False	[]		malaise
lisuride		True	3.82621	Not found	False	[]		general physical health deterioration
lisuride		True	8.62968	Not found	False	[]		mobility decreased
lisuride		True	3.82621	Not found	False	[]		muscle spasms
lisuride		True	3.82621	Not found	False	[]		memory impairment
lisuride		True	8.62968	Not found	False	[]		sedation
lisuride		True	8.62968	Not found	False	[]		sleep talking
lisuride		True	3.82621	Not found	False	[]		stress
lisuride		True	8.62968	Not found	False	[]		psychotic disorder
lisuride		True	2.23283	Not found	False	[]		pneumonia aspiration
lisuride		True	3.82621	Not found	False	[]		productive cough
lisuride		True	3.82621	Not found	False	[]		hypotension
lisuride		True	8.62968	Not found	False	[]		toxicity to various agents
dexfenfluramine		True	2.1854500000000003					bradycardia
dexfenfluramine		True	8.59135					arrhythmia supraventricular
dexfenfluramine		True	1.7194319999999998					atrial fibrillation
dexfenfluramine		True	3.78169					sinus tachycardia
dexfenfluramine		True	3.78169					ventricular extrasystoles
dexfenfluramine		True	6.746595					cardiac disorder
dexfenfluramine		True	2.580438					dyspnoea
dexfenfluramine		True	8.59135					dyspnoea at rest
dexfenfluramine		True	13.428036					dyspnoea exertional
dexfenfluramine		True	12.579895					aortic valve disease
dexfenfluramine		True	54.241584					aortic valve incompetence
dexfenfluramine		True	18.78169					cardiac valve disease
dexfenfluramine		True	48.91175					mitral valve disease
dexfenfluramine		True	26.929741					mitral valve incompetence
dexfenfluramine		True	8.59135					mitral valve prolapse
dexfenfluramine		True	48.91175					tricuspid valve incompetence
dexfenfluramine		True	1.256413					chest pain
dexfenfluramine		True	4.143095					cardiac failure
dexfenfluramine		True	8.59135					pericardial effusion
dexfenfluramine		True	3.78169					diabetic foot
dexfenfluramine		True	8.59135					gestational diabetes
dexfenfluramine		True	4.143095					type 1 diabetes mellitus
dexfenfluramine		True	1.380092					hyperglycaemia
dexfenfluramine		True	1.38902					hypoglycaemia
dexfenfluramine		True	3.78169					blindness unilateral
dexfenfluramine		True	8.59135					pancreatitis necrotising
dexfenfluramine		True	2.1854500000000003					gastric disorder
dexfenfluramine		True	1.38902					gastritis
dexfenfluramine		True	2.1854500000000003					oesophagitis
dexfenfluramine		True	3.78169					peptic ulcer
dexfenfluramine		True	2.065216					general physical health deterioration
dexfenfluramine		True	9.007888					mobility decreased
dexfenfluramine		True	3.78169					oedema
dexfenfluramine		True	3.78169					haemochromatosis
dexfenfluramine		True	3.78169					hepatic steatosis
dexfenfluramine		True	3.607126					drug hypersensitivity
dexfenfluramine		True	8.59135					scleroderma
dexfenfluramine		True	8.59135					nephrogenic systemic fibrosis
dexfenfluramine		True	1.7194319999999998					sinusitis
dexfenfluramine		True	3.78169					joint injury
dexfenfluramine		True	8.59135					maternal drugs affecting foetus
dexfenfluramine		True	18.78169					iatrogenic injury
dexfenfluramine		True	1.235614					obesity
dexfenfluramine		True	8.59135					arthritis
dexfenfluramine		True	3.78169					joint stiffness
dexfenfluramine		True	2.678555					osteoarthritis
dexfenfluramine		True	1.059764					myalgia
dexfenfluramine		True	8.59135					back disorder
dexfenfluramine		True	1.38902					musculoskeletal stiffness
dexfenfluramine		True	3.78169					ischaemic stroke
dexfenfluramine		True	8.59135					carotid artery stenosis
dexfenfluramine		True	2.1854500000000003					nervous system disorder
dexfenfluramine		True	2.1854500000000003					neuralgia
dexfenfluramine		True	2.1854500000000003					sleep apnoea syndrome
dexfenfluramine		True	8.59135					abortion spontaneous
dexfenfluramine		True	2.065216					anhedonia
dexfenfluramine		True	3.78169					dependence
dexfenfluramine		True	3.78169					drug dependence
dexfenfluramine		True	1.38902					sleep disorder
dexfenfluramine		True	3.78169					breast mass
dexfenfluramine		True	8.59135					metrorrhagia
dexfenfluramine		True	3.084704					chronic obstructive pulmonary disease
dexfenfluramine		True	3.78169					interstitial lung disease
dexfenfluramine		True	138.97252					pulmonary arterial hypertension
dexfenfluramine		True	88.95339					pulmonary hypertension
dexfenfluramine		True	8.59135					pleuritic pain
dexfenfluramine		True	18.78169					respiratory disorder
dexfenfluramine		True	2.1854500000000003					pharyngeal oedema
dexfenfluramine		True	8.59135					skin tightness
dexfenfluramine		True	3.78169					rash pruritic
dexfenfluramine		True	8.59135					rash maculo-papular
dexfenfluramine		True	3.78169					skin ulcer
dexfenfluramine		True	3.78169					raynaud's phenomenon
dexfenfluramine		True	3.172784					thrombosis
vecuronium		True	1.814604					coagulopathy
vecuronium		True	1.670076					methaemoglobinaemia
vecuronium		True	1.139039					haemolysis
vecuronium		True	3.77554					immune thrombocytopenic purpura
vecuronium		True	8.586030000000001					retroperitoneal lymphadenopathy
vecuronium		True	2.1789300000000003					spleen disorder
vecuronium		True	8.586030000000001					splenic injury
vecuronium		True	2.670286					atrioventricular block
vecuronium		True	68.93128					atrioventricular block complete
vecuronium		True	4.277942					atrioventricular block second degree
vecuronium		True	1.225851					brugada syndrome
vecuronium		True	3.053079					bundle branch block
vecuronium		True	1.85504					bundle branch block left
vecuronium		True	14.087509					conduction disorder
vecuronium		True	1.38228					sinoatrial block
vecuronium		True	2.353317					bradycardia
vecuronium		True	4.134375					bradycardia foetal
vecuronium		True	8.783076					extrasystoles
vecuronium		True	1.6212460000000002					nodal rhythm
vecuronium		True	1.368092					tachyarrhythmia
vecuronium		True	2.3422460000000003					arrhythmia supraventricular
vecuronium		True	5.484273					sinus node dysfunction
vecuronium		True	6.259271					sinus arrest
vecuronium		True	1.709869					sinus arrhythmia
vecuronium		True	1.051523					sinus bradycardia
vecuronium		True	5.209165					supraventricular extrasystoles
vecuronium		True	1.660416					cardiac arrest
vecuronium		True	1.431647					pulseless electrical activity
vecuronium		True	2.017895					torsade de pointes
vecuronium		True	3.713756					ventricular extrasystoles
vecuronium		True	2.708539					ventricular fibrillation
vecuronium		True	2.1789300000000003					ventricular tachyarrhythmia
vecuronium		True	2.514755					ventricular tachycardia
vecuronium		True	9.42325					anaesthetic complication cardiac
vecuronium		True	3.77554					atrial thrombosis
vecuronium		True	2.000693					cardiovascular disorder
vecuronium		True	9.000346					heart injury
vecuronium		True	1.246398					intracardiac thrombus
vecuronium		True	1.171069					cyanosis
vecuronium		True	1.277751					syncope
vecuronium		True	8.586030000000001					heart valve incompetence
vecuronium		True	3.77554					pulmonary valve stenosis
vecuronium		True	1.139039					coronary artery stenosis
vecuronium		True	18.829039					arteriospasm coronary
vecuronium		True	1.14351					chest discomfort
vecuronium		True	1.434729					myocardial ischaemia
vecuronium		True	6.140281					prinzmetal angina
vecuronium		True	3.596147					low cardiac output syndrome
vecuronium		True	9.000346					ventricular failure
vecuronium		True	1.7764890000000002					acute pulmonary oedema
vecuronium		True	1.12725					pulmonary congestion
vecuronium		True	1.3812					pulmonary oedema
vecuronium		True	2.530873					cardiomyopathy
vecuronium		True	8.586030000000001					glycogen storage disease type ii
vecuronium		True	8.586030000000001					hypertrophic cardiomyopathy
vecuronium		True	3.163754					atrial septal defect
vecuronium		True	2.076463					diastolic dysfunction
vecuronium		True	1.139039					dilatation ventricular
vecuronium		True	6.736691					myocardial rupture
vecuronium		True	28.8456					myoglobinaemia
vecuronium		True	16.668034000000002					myoglobinuria
vecuronium		True	3.77554					right atrial dilatation
vecuronium		True	2.1789300000000003					right ventricular dysfunction
vecuronium		True	14.087509					ventricular septal defect
vecuronium		True	8.586030000000001					coarctation of the aorta
vecuronium		True	2.1789300000000003					cytogenetic abnormality
vecuronium		True	4.134375					macroglossia
vecuronium		True	5.484273					deafness neurosensory
vecuronium		True	5.754179					deafness unilateral
vecuronium		True	2.1789300000000003					hypoacusis
vecuronium		True	1.225851					tinnitus
vecuronium		True	1.246398					adrenal insufficiency
vecuronium		True	2.3422460000000003					diabetic ketoacidosis
vecuronium		True	2.1789300000000003					diabetes mellitus inadequate control
vecuronium		True	1.025367					hyperglycaemia
vecuronium		True	4.998408					diabetes insipidus
vecuronium		True	1.85504					inappropriate antidiuretic hormone secretion
vecuronium		True	2.1789300000000003					hyperparathyroidism
vecuronium		True	9.000346					thyrotoxic crisis
vecuronium		True	3.77554					sjogren's syndrome
vecuronium		True	6.736691					angle closure glaucoma
vecuronium		True	3.77554					eye haemorrhage
vecuronium		True	1.709869					conjunctivitis
vecuronium		True	3.360019					nystagmus
vecuronium		True	1.073195					mydriasis
vecuronium		True	3.27201					pupil fixed
vecuronium		True	3.242853					pupillary reflex impaired
vecuronium		True	5.27187					pupils unequal
vecuronium		True	8.586030000000001					retinal artery occlusion
vecuronium		True	5.27187					visual impairment
vecuronium		True	2.1789300000000003					diaphragmatic hernia
vecuronium		True	3.77554					gastrointestinal oedema
vecuronium		True	3.77554					small intestinal haemorrhage
vecuronium		True	1.225851					gastroenteritis
vecuronium		True	2.1789300000000003					strongyloidiasis
vecuronium		True	2.055788					clostridium colitis
vecuronium		True	2.1789300000000003					pyoderma gangrenosum
vecuronium		True	8.586030000000001					postoperative ileus
vecuronium		True	1.0419169999999998					abdominal distension
vecuronium		True	2.055788					procedural nausea
vecuronium		True	1.225851					small intestinal obstruction
vecuronium		True	5.754179					intestinal infarction
vecuronium		True	8.586030000000001					haemorrhoidal haemorrhage
vecuronium		True	8.586030000000001					rectal cancer
vecuronium		True	3.77554					lip disorder
vecuronium		True	2.3422460000000003					lip oedema
vecuronium		True	8.586030000000001					mouth injury
vecuronium		True	8.586030000000001					peritoneal disorder
vecuronium		True	1.38228					parotitis
vecuronium		True	6.140281					glossoptosis
vecuronium		True	2.517258					laryngeal pain
vecuronium		True	8.586030000000001					vessel puncture site haemorrhage
vecuronium		True	2.1789300000000003					application site pain
vecuronium		True	5.270178					injection site swelling
vecuronium		True	2.522352					hyperthermia malignant
vecuronium		True	3.163754					hyperpyrexia
vecuronium		True	3.408978					post procedural fever
vecuronium		True	5.754179					accidental death
vecuronium		True	1.023421					death
vecuronium		True	3.77554					death neonatal
vecuronium		True	3.77554					euthanasia
vecuronium		True	2.75658					autonomic nervous system imbalance
vecuronium		True	8.586030000000001					hunger
vecuronium		True	8.586030000000001					sense of oppression
vecuronium		True	2.076463					thirst
vecuronium		True	1.38228					apparent death
vecuronium		True	1.225851					crepitations
vecuronium		True	1.225851					developmental delay
vecuronium		True	1.667718					hot flush
vecuronium		True	1.246398					swelling
vecuronium		True	1.267525					multiple organ dysfunction syndrome
vecuronium		True	1.512878					unevaluable event
vecuronium		True	3.77554					yellow skin
vecuronium		True	8.586030000000001					hernia
vecuronium		True	3.77554					oedema neonatal
vecuronium		True	1.1489352					pain
vecuronium		True	8.586030000000001					product label confusion
vecuronium		True	2.517258					cholecystitis acute
vecuronium		True	1.226498					cholelithiasis
vecuronium		True	1.38228					hepatic cyst
vecuronium		True	2.1789300000000003					hepatic lesion
vecuronium		True	1.346558					hepatic function abnormal
vecuronium		True	5.754179					hypertransaminasaemia
vecuronium		True	1.784552					acute hepatic failure
vecuronium		True	2.1789300000000003					hepatorenal failure
vecuronium		True	1.049925					hepatic cirrhosis
vecuronium		True	1.38228					hepatic ischaemia
vecuronium		True	2.105592					hepatomegaly
vecuronium		True	3.77554					autoimmune hepatitis
vecuronium		True	1.55577					hepatic necrosis
vecuronium		True	1.30092					hepatic steatosis
vecuronium		True	1.777996					hepatocellular injury
vecuronium		True	3.77554					hypersensitivity pneumonitis
vecuronium		True	9.000346					contrast media reaction
vecuronium		True	4.134375					rubber sensitivity
vecuronium		True	1.693314					anaphylactic reaction
vecuronium		True	2.690337					anaphylactoid shock
vecuronium		True	4.357873					laryngeal oedema
vecuronium		True	3.77554					myasthenia gravis
vecuronium		True	18.77554					enterobacter pneumonia
vecuronium		True	1.38228					haemophilus infection
vecuronium		True	2.1789300000000003					lung infection pseudomonal
vecuronium		True	2.517258					empyema
vecuronium		True	1.38228					neonatal infection
vecuronium		True	1.440927					postoperative wound infection
vecuronium		True	1.941603					wound infection
vecuronium		True	1.38228					pneumonia necrotising
vecuronium		True	1.5071960000000002					nasopharyngitis
vecuronium		True	8.586030000000001					mumps
vecuronium		True	1.38228					progressive multifocal leukoencephalopathy
vecuronium		True	18.77554					pneumonia respiratory syncytial viral
vecuronium		True	3.163754					joint dislocation
vecuronium		True	1.131688					neurotoxicity
vecuronium		True	2.3422460000000003					extradural haematoma
vecuronium		True	2.1789300000000003					intracranial hypotension
vecuronium		True	1.55577					subdural haematoma
vecuronium		True	2.667183					nerve injury
vecuronium		True	1.493273					injury
vecuronium		True	2.1789300000000003					wound
vecuronium		True	5.754179					wound haemorrhage
vecuronium		True	8.586030000000001					brachial plexus injury
vecuronium		True	1.654038					renal injury
vecuronium		True	18.77554					autonomic dysreflexia
vecuronium		True	3.203977					wrong product administered
vecuronium		True	1.681177					circumstance or information capable of leading to medication error
vecuronium		True	1.368092					product dispensing error
vecuronium		True	1.01523					medication error
vecuronium		True	2.462007					anaesthetic complication
vecuronium		True	1.225851					anaesthetic complication pulmonary
vecuronium		True	5.754179					agitation postoperative
vecuronium		True	8.586030000000001					confusion postoperative
vecuronium		True	3.053079					air embolism
vecuronium		True	3.77554					complications of transplant surgery
vecuronium		True	8.586030000000001					failure to anastomose
vecuronium		True	2.1789300000000003					graft thrombosis
vecuronium		True	1.85504					iatrogenic injury
vecuronium		True	7.279563					procedural haemorrhage
vecuronium		True	1.83661					post procedural complication
vecuronium		True	8.586030000000001					post procedural oedema
vecuronium		True	3.772142					procedural complication
vecuronium		True	2.896108					procedural hypotension
vecuronium		True	1.38228					suture related complication
vecuronium		True	3.163754					endotracheal intubation complication
vecuronium		True	3.77554					mechanical ventilation complication
vecuronium		True	2.055788					subcutaneous emphysema
vecuronium		True	3.77554					weaning failure
vecuronium		True	3.77554					therapeutic product cross-reactivity
vecuronium		True	1.773143					chromaturia
vecuronium		True	1.104812					metabolic acidosis
vecuronium		True	4.057199					acidosis
vecuronium		True	2.105812					respiratory acidosis
vecuronium		True	1.322685					hypocalcaemia
vecuronium		True	8.586030000000001					hypermagnesaemia
vecuronium		True	3.163754					hyperphosphataemia
vecuronium		True	2.129645					tumour lysis syndrome
vecuronium		True	1.1809539999999998					hyperkalaemia
vecuronium		True	3.77554					hyperamylasaemia
vecuronium		True	8.586030000000001					hypercreatininaemia
vecuronium		True	6.937245					trismus
vecuronium		True	6.736691					muscle necrosis
vecuronium		True	1.877766					rhabdomyolysis
vecuronium		True	1.341143					musculoskeletal stiffness
vecuronium		True	3.77554					malignant melanoma
vecuronium		True	8.586030000000001					carotid artery occlusion
vecuronium		True	2.055788					cerebral artery embolism
vecuronium		True	8.586030000000001					cerebral artery occlusion
vecuronium		True	4.134375					cerebral haemorrhage neonatal
vecuronium		True	1.38228					cerebral thrombosis
vecuronium		True	9.000346					cranial nerve disorder
vecuronium		True	1.38228					facial paresis
vecuronium		True	3.77554					trigeminal neuralgia
vecuronium		True	3.77554					hypertensive encephalopathy
vecuronium		True	1.667718					hypoxic-ischaemic encephalopathy
vecuronium		True	9.293383					posterior reversible encephalopathy syndrome
vecuronium		True	1.129822					brain oedema
vecuronium		True	2.055788					dementia
vecuronium		True	2.1789300000000003					amnesia
vecuronium		True	9.743146					cognitive disorder
vecuronium		True	2.75658					hemiplegia
vecuronium		True	3.77554					paresis
vecuronium		True	6.49025					quadriplegia
vecuronium		True	9.000346					respiratory paralysis
vecuronium		True	1.198033					areflexia
vecuronium		True	1.440927					extensor plantar response
vecuronium		True	1.00308					altered state of consciousness
vecuronium		True	1.38228					brain stem syndrome
vecuronium		True	1.225851					cerebral disorder
vecuronium		True	3.073509					apnoeic attack
vecuronium		True	3.63503					clonus
vecuronium		True	3.539512					serotonin syndrome
vecuronium		True	4.998408					neuromuscular blockade
vecuronium		True	8.586030000000001					axonal neuropathy
vecuronium		True	1.709869					neonatal seizure
vecuronium		True	5.754179					clonic convulsion
vecuronium		True	8.586030000000001					seizure anoxic
vecuronium		True	8.586030000000001					spinal cord compression
vecuronium		True	3.408978					spinal cord infarction
vecuronium		True	3.053079					cerebral atrophy
vecuronium		True	8.586030000000001					retained placenta or membranes
vecuronium		True	8.586030000000001					uterine contractions abnormal
vecuronium		True	2.517258					neonatal asphyxia
vecuronium		True	2.055788					neonatal respiratory failure
vecuronium		True	3.77554					respiratory disorder neonatal
vecuronium		True	1.368092					neonatal respiratory distress syndrome
vecuronium		True	9.000346					neonatal anuria
vecuronium		True	1.027103					neonatal disorder
vecuronium		True	3.163754					postpartum haemorrhage
vecuronium		True	5.754179					live birth
vecuronium		True	14.087509					infantile apnoea
vecuronium		True	1.356041					anxiety
vecuronium		True	1.729956					stress
vecuronium		True	1.655002					fear
vecuronium		True	1.38228					communication disorder
vecuronium		True	1.563196					anhedonia
vecuronium		True	1.681177					emotional disorder
vecuronium		True	1.510656					emotional distress
vecuronium		True	1.38228					breath holding
vecuronium		True	1.38228					choking sensation
vecuronium		True	1.225851					sleep disorder
vecuronium		True	1.1193030000000002					anuria
vecuronium		True	1.051523					oliguria
vecuronium		True	1.2944608					renal failure
vecuronium		True	1.512713					chronic kidney disease
vecuronium		True	1.395945					renal impairment
vecuronium		True	8.586030000000001					hypertensive nephropathy
vecuronium		True	3.77554					renal artery occlusion
vecuronium		True	2.1789300000000003					renal cortical necrosis
vecuronium		True	3.77554					renal embolism
vecuronium		True	1.38228					renal infarct
vecuronium		True	4.122534					polyuria
vecuronium		True	1.225851					nephrolithiasis
vecuronium		True	8.586030000000001					calculus bladder
vecuronium		True	2.1789300000000003					breast mass
vecuronium		True	3.596147					priapism
vecuronium		True	3.163754					uterine atony
vecuronium		True	3.408978					bronchial obstruction
vecuronium		True	8.586030000000001					bronchial oedema
vecuronium		True	18.77554					bronchostenosis
vecuronium		True	4.069536					obstructive airways disorder
vecuronium		True	1.198033					pneumonitis
vecuronium		True	1.052444					atelectasis
vecuronium		True	1.38228					non-cardiogenic pulmonary oedema
vecuronium		True	1.353956					pneumothorax
vecuronium		True	3.77554					pulmonary artery thrombosis
vecuronium		True	2.1789300000000003					pulmonary infarction
vecuronium		True	1.38228					pulmonary thrombosis
vecuronium		True	4.293383					hypopnoea
vecuronium		True	1.828144					hypoventilation
vecuronium		True	8.586030000000001					prolonged expiration
vecuronium		True	1.1681510000000002					respiratory arrest
vecuronium		True	1.680591					tachypnoea
vecuronium		True	3.77554					anoxia
vecuronium		True	3.77554					respiratory gas exchange disorder
vecuronium		True	4.947714					increased bronchial secretion
vecuronium		True	3.77554					chronic respiratory failure
vecuronium		True	4.20969					respiration abnormal
vecuronium		True	1.4125549999999998					lung disorder
vecuronium		True	2.517258					pulmonary mass
vecuronium		True	8.586030000000001					increased upper airway secretion
vecuronium		True	1.667718					upper airway obstruction
vecuronium		True	1.38228					upper respiratory tract inflammation
vecuronium		True	3.77554					mediastinal haemorrhage
vecuronium		True	14.087509					epiglottic oedema
vecuronium		True	4.195203					stridor
vecuronium		True	8.586030000000001					paranasal sinus hypersecretion
vecuronium		True	1.12725					pharyngeal oedema
vecuronium		True	1.38228					tracheal disorder
vecuronium		True	1.38228					tracheal stenosis
vecuronium		True	3.77554					pharyngeal disorder
vecuronium		True	9.000346					skin swelling
vecuronium		True	1.38228					pigmentation disorder
vecuronium		True	1.38228					skin erosion
vecuronium		True	8.586030000000001					nail disorder
vecuronium		True	2.055788					piloerection
vecuronium		True	2.75658					livedo reticularis
vecuronium		True	2.1789300000000003					aortic aneurysm
vecuronium		True	1.38228					aortic dissection
vecuronium		True	3.163754					arterial occlusive disease
vecuronium		True	1.043616					ischaemia
vecuronium		True	5.754179					necrosis ischaemic
vecuronium		True	1.38228					venous occlusion
vecuronium		True	3.77554					extremity necrosis
vecuronium		True	8.586030000000001					iliac artery occlusion
vecuronium		True	6.02171					poor peripheral circulation
vecuronium		True	5.209165					blood pressure fluctuation
vecuronium		True	5.270178					embolism venous
vecuronium		True	8.586030000000001					venous thrombosis
vecuronium		True	1.046034					deep vein thrombosis
vecuronium		True	1.38228					subclavian vein thrombosis
vecuronium		True	1.38228					thrombophlebitis
vecuronium		True	2.3422460000000003					vena cava thrombosis
vecuronium		True	3.77554					arterial disorder
vecuronium		True	1.990456					haemodynamic instability
vecuronium		True	3.77554					microangiopathy
vecuronium		True	1.224293					toxicity to various agents
vecuronium		True	1.38228					brain midline shift
vecuronium		True	3.053079					psychological trauma
vecuronium		True	8.586030000000001					hepatocellular carcinoma
riboflavin		True	2.1798900000000003	Not found	False	[]		petechiae
riboflavin		True	1.227279	Not found	False	[]		coagulopathy
riboflavin		True	8.58681	Not found	False	[]		factor v leiden mutation
riboflavin		True	1.38326	Not found	False	[]		thrombotic microangiopathy
riboflavin		True	3.77644	Not found	False	[]		henoch-schonlein purpura
riboflavin		True	2.1798900000000003	Not found	False	[]		haemolytic anaemia
riboflavin		True	3.77644	Not found	False	[]		hyperbilirubinaemia
riboflavin		True	2.668844	Not found	False	[]		jaundice
riboflavin		True	1.38326	Not found	False	[]		myelodysplastic syndrome
riboflavin		True	3.77644	Not found	False	[]		thrombocytopenic purpura
riboflavin		True	3.77644	Not found	False	[]		thrombotic thrombocytopenic purpura
riboflavin		True	3.77644	Not found	False	[]		lymphadenopathy mediastinal
riboflavin		True	1.886262	Not found	False	[]		febrile neutropenia
riboflavin		True	4.135652	Not found	False	[]		granulocytopenia
riboflavin		True	2.1798900000000003	Not found	False	[]		tachyarrhythmia
riboflavin		True	1.0641850000000002	Not found	False	[]		tachycardia
riboflavin		True	2.1798900000000003	Not found	False	[]		atrial flutter
riboflavin		True	2.343928	Not found	False	[]		sinus bradycardia
riboflavin		True	2.343928	Not found	False	[]		sinus tachycardia
riboflavin		True	1.711268	Not found	False	[]		supraventricular tachycardia
riboflavin		True	2.153461	Not found	False	[]		cardiac arrest
riboflavin		True	48.90588	Not found	False	[]		torsade de pointes
riboflavin		True	9.001452	Not found	False	[]		ventricular arrhythmia
riboflavin		True	1.227279	Not found	False	[]		ventricular extrasystoles
riboflavin		True	1.4423430000000002	Not found	False	[]		ventricular fibrillation
riboflavin		True	2.292759	Not found	False	[]		ventricular tachycardia
riboflavin		True	1.711268	Not found	False	[]		cyanosis
riboflavin		True	1.38326	Not found	False	[]		aortic valve calcification
riboflavin		True	1.38326	Not found	False	[]		cardiac valve disease
riboflavin		True	3.77644	Not found	False	[]		mitral valve calcification
riboflavin		True	8.58681	Not found	False	[]		mitral valve prolapse
riboflavin		True	8.58681	Not found	False	[]		pulmonary valve stenosis
riboflavin		True	2.518613	Not found	False	[]		tricuspid valve incompetence
riboflavin		True	5.271693	Not found	False	[]		arteriosclerosis coronary artery
riboflavin		True	38.88326	Not found	False	[]		arteriospasm coronary
riboflavin		True	5.48642	Not found	False	[]		myocardial ischaemia
riboflavin		True	8.58681	Not found	False	[]		endocarditis
riboflavin		True	2.1798900000000003	Not found	False	[]		cardiogenic shock
riboflavin		True	4.135652	Not found	False	[]		cardiomyopathy
riboflavin		True	3.77644	Not found	False	[]		congestive cardiomyopathy
riboflavin		True	1.369843	Not found	False	[]		cardiomegaly
riboflavin		True	5.75539	Not found	False	[]		diastolic dysfunction
riboflavin		True	2.1798900000000003	Not found	False	[]		dilatation ventricular
riboflavin		True	9.001452	Not found	False	[]		left atrial dilatation
riboflavin		True	3.77644	Not found	False	[]		ventricular dysfunction
riboflavin		True	2.1798900000000003	Not found	False	[]		ventricular hypokinesia
riboflavin		True	1.248158	Not found	False	[]		pericardial effusion
riboflavin		True	8.58681	Not found	False	[]		syncope
riboflavin		True	1.38326	Not found	False	[]		hereditary angioedema
riboflavin		True	3.77644	Not found	False	[]		multiple congenital abnormalities
riboflavin		True	2.1798900000000003	Not found	False	[]		cleft palate
riboflavin		True	3.77644	Not found	False	[]		cleft lip
riboflavin		True	3.77644	Not found	False	[]		spina bifida
riboflavin		True	8.58681	Not found	False	[]		bartter's syndrome
riboflavin		True	2.507692	Not found	False	[]		tinnitus
riboflavin		True	4.135652	Not found	False	[]		diabetic ketoacidosis
riboflavin		True	2.1798900000000003	Not found	False	[]		gynaecomastia
riboflavin		True	9.001452	Not found	False	[]		polydipsia
riboflavin		True	3.77644	Not found	False	[]		hyperparathyroidism
riboflavin		True	2.1798900000000003	Not found	False	[]		thyroid neoplasm
riboflavin		True	8.58681	Not found	False	[]		dacryostenosis acquired
riboflavin		True	8.58681	Not found	False	[]		madarosis
riboflavin		True	2.057168	Not found	False	[]		dry eye
riboflavin		True	9.001452	Not found	False	[]		lacrimation increased
riboflavin		True	3.637113	Not found	False	[]		eye pain
riboflavin		True	2.1798900000000003	Not found	False	[]		conjunctivitis
riboflavin		True	3.77644	Not found	False	[]		ulcerative keratitis
riboflavin		True	8.58681	Not found	False	[]		eye discharge
riboflavin		True	8.58681	Not found	False	[]		eye irritation
riboflavin		True	2.1798900000000003	Not found	False	[]		eye pruritus
riboflavin		True	9.185283	Not found	False	[]		eyelid ptosis
riboflavin		True	8.58681	Not found	False	[]		pupillary reflex impaired
riboflavin		True	8.58681	Not found	False	[]		blindness unilateral
riboflavin		True	3.075144	Not found	False	[]		diplopia
riboflavin		True	8.58681	Not found	False	[]		umbilical hernia
riboflavin		True	8.58681	Not found	False	[]		rectal polyp
riboflavin		True	1.38326	Not found	False	[]		gingival bleeding
riboflavin		True	3.77644	Not found	False	[]		pancreatic disorder
riboflavin		True	1.38326	Not found	False	[]		barrett's oesophagus
riboflavin		True	3.77644	Not found	False	[]		mallory-weiss syndrome
riboflavin		True	8.58681	Not found	False	[]		intestinal haemorrhage
riboflavin		True	3.77644	Not found	False	[]		intra-abdominal haemorrhage
riboflavin		True	3.77644	Not found	False	[]		lower gastrointestinal haemorrhage
riboflavin		True	1.856755	Not found	False	[]		gastroenteritis
riboflavin		True	1.38326	Not found	False	[]		clostridium difficile colitis
riboflavin		True	4.135652	Not found	False	[]		colitis ulcerative
riboflavin		True	8.58681	Not found	False	[]		colitis
riboflavin		True	2.057168	Not found	False	[]		enterocolitis
riboflavin		True	3.77644	Not found	False	[]		gastrointestinal motility disorder
riboflavin		True	3.77644	Not found	False	[]		defaecation urgency
riboflavin		True	18.77644	Not found	False	[]		frequent bowel movements
riboflavin		True	2.057168	Not found	False	[]		irritable bowel syndrome
riboflavin		True	5.75539	Not found	False	[]		ileus paralytic
riboflavin		True	8.58681	Not found	False	[]		faeces hard
riboflavin		True	1.38326	Not found	False	[]		breath odour
riboflavin		True	8.58681	Not found	False	[]		hyperphagia
riboflavin		True	8.58681	Not found	False	[]		mastication disorder
riboflavin		True	1.856755	Not found	False	[]		ileus
riboflavin		True	1.227279	Not found	False	[]		gastric ulcer
riboflavin		True	1.38326	Not found	False	[]		gastric ulcer haemorrhage
riboflavin		True	1.38326	Not found	False	[]		diverticular perforation
riboflavin		True	5.75539	Not found	False	[]		gastrointestinal perforation
riboflavin		True	1.38326	Not found	False	[]		large intestine perforation
riboflavin		True	3.77644	Not found	False	[]		small intestine ulcer
riboflavin		True	8.58681	Not found	False	[]		haemorrhoidal haemorrhage
riboflavin		True	2.343928	Not found	False	[]		haemorrhoids
riboflavin		True	18.77644	Not found	False	[]		colorectal cancer
riboflavin		True	18.77644	Not found	False	[]		cheilitis
riboflavin		True	8.58681	Not found	False	[]		oropharyngeal candidiasis
riboflavin		True	18.77644	Not found	False	[]		oral discomfort
riboflavin		True	3.77644	Not found	False	[]		gingival swelling
riboflavin		True	2.002911	Not found	False	[]		stomatitis
riboflavin		True	2.1798900000000003	Not found	False	[]		ageusia
riboflavin		True	3.064162	Not found	False	[]		dysgeusia
riboflavin		True	8.58681	Not found	False	[]		glossitis
riboflavin		True	3.77644	Not found	False	[]		tongue ulceration
riboflavin		True	2.1798900000000003	Not found	False	[]		complication associated with device
riboflavin		True	8.58681	Not found	False	[]		catheter site haemorrhage
riboflavin		True	1.38326	Not found	False	[]		injection site haematoma
riboflavin		True	2.1798900000000003	Not found	False	[]		injection site induration
riboflavin		True	8.58681	Not found	False	[]		injection site paraesthesia
riboflavin		True	1.38326	Not found	False	[]		injection site rash
riboflavin		True	8.58681	Not found	False	[]		brain death
riboflavin		True	1.361882	Not found	False	[]		lethargy
riboflavin		True	1.192465	Not found	False	[]		malaise
riboflavin		True	3.597751	Not found	False	[]		thirst
riboflavin		True	1.140807	Not found	False	[]		gait inability
riboflavin		True	1.38326	Not found	False	[]		adhesion
riboflavin		True	1.406529	Not found	False	[]		condition aggravated
riboflavin		True	1.38326	Not found	False	[]		disease recurrence
riboflavin		True	3.77644	Not found	False	[]		effusion
riboflavin		True	1.255151	Not found	False	[]		hyperhidrosis
riboflavin		True	1.711268	Not found	False	[]		ill-defined disorder
riboflavin		True	1.669447	Not found	False	[]		irritability
riboflavin		True	1.248158	Not found	False	[]		mobility decreased
riboflavin		True	2.615493	Not found	False	[]		multiple organ dysfunction syndrome
riboflavin		True	1.711268	Not found	False	[]		unevaluable event
riboflavin		True	2.1798900000000003	Not found	False	[]		yellow skin
riboflavin		True	4.135652	Not found	False	[]		mucosal inflammation
riboflavin		True	3.165076	Not found	False	[]		polyp
riboflavin		True	1.227279	Not found	False	[]		face oedema
riboflavin		True	3.597751	Not found	False	[]		generalised oedema
riboflavin		True	1.242912	Not found	False	[]		oedema
riboflavin		True	2.518613	Not found	False	[]		discomfort
riboflavin		True	8.58681	Not found	False	[]		product storage error
riboflavin		True	2.1798900000000003	Not found	False	[]		fibrosis
riboflavin		True	2.1798900000000003	Not found	False	[]		nodule
riboflavin		True	3.77644	Not found	False	[]		hypertrophy
riboflavin		True	1.369843	Not found	False	[]		cholecystitis chronic
riboflavin		True	2.1798900000000003	Not found	False	[]		biliary dyskinesia
riboflavin		True	3.77644	Not found	False	[]		gallbladder hypofunction
riboflavin		True	3.165076	Not found	False	[]		cholestasis
riboflavin		True	8.58681	Not found	False	[]		hepatic cyst
riboflavin		True	2.280278	Not found	False	[]		liver disorder
riboflavin		True	5.75539	Not found	False	[]		liver injury
riboflavin		True	3.104291	Not found	False	[]		hepatic function abnormal
riboflavin		True	3.77644	Not found	False	[]		coma hepatic
riboflavin		True	4.135652	Not found	False	[]		hepatic encephalopathy
riboflavin		True	1.140807	Not found	False	[]		hepatic failure
riboflavin		True	3.77644	Not found	False	[]		hepatorenal syndrome
riboflavin		True	3.165076	Not found	False	[]		hepatic cirrhosis
riboflavin		True	8.58681	Not found	False	[]		portal hypertension
riboflavin		True	8.58681	Not found	False	[]		venoocclusive liver disease
riboflavin		True	3.77644	Not found	False	[]		hepatitis b
riboflavin		True	5.089826	Not found	False	[]		hepatitis c
riboflavin		True	3.77644	Not found	False	[]		hepatitis
riboflavin		True	3.274328	Not found	False	[]		hepatic steatosis
riboflavin		True	5.75539	Not found	False	[]		hepatitis acute
riboflavin		True	8.58681	Not found	False	[]		hepatitis fulminant
riboflavin		True	3.77644	Not found	False	[]		metastases to liver
riboflavin		True	1.38326	Not found	False	[]		bronchospasm
riboflavin		True	2.343928	Not found	False	[]		erythema multiforme
riboflavin		True	1.084643	Not found	False	[]		hypersensitivity
riboflavin		True	1.856755	Not found	False	[]		stevens-johnson syndrome
riboflavin		True	3.075144	Not found	False	[]		toxic epidermal necrolysis
riboflavin		True	3.075144	Not found	False	[]		anaphylactic reaction
riboflavin		True	8.58681	Not found	False	[]		anaphylactoid reaction
riboflavin		True	28.84656	Not found	False	[]		laryngeal oedema
riboflavin		True	9.001452	Not found	False	[]		seasonal allergy
riboflavin		True	3.77644	Not found	False	[]		lupus-like syndrome
riboflavin		True	9.001452	Not found	False	[]		polymyalgia rheumatica
riboflavin		True	8.58681	Not found	False	[]		rheumatoid nodule
riboflavin		True	28.84656	Not found	False	[]		dermatomyositis
riboflavin		True	5.75539	Not found	False	[]		vasculitis
riboflavin		True	8.58681	Not found	False	[]		nosocomial infection
riboflavin		True	2.1798900000000003	Not found	False	[]		pneumonia bacterial
riboflavin		True	3.77644	Not found	False	[]		clostridial infection
riboflavin		True	1.672081	Not found	False	[]		staphylococcal infection
riboflavin		True	8.58681	Not found	False	[]		staphylococcal sepsis
riboflavin		True	2.1798900000000003	Not found	False	[]		aspergillus infection
riboflavin		True	2.1798900000000003	Not found	False	[]		bronchopulmonary aspergillosis
riboflavin		True	3.597751	Not found	False	[]		candida infection
riboflavin		True	8.58681	Not found	False	[]		tinea cruris
riboflavin		True	2.1798900000000003	Not found	False	[]		device related infection
riboflavin		True	8.58681	Not found	False	[]		infected cyst
riboflavin		True	1.1429680000000002	Not found	False	[]		infection
riboflavin		True	2.1798900000000003	Not found	False	[]		postoperative wound infection
riboflavin		True	1.773731	Not found	False	[]		bronchitis
riboflavin		True	2.1798900000000003	Not found	False	[]		pneumonia
riboflavin		True	3.77644	Not found	False	[]		atypical pneumonia
riboflavin		True	2.518613	Not found	False	[]		bacteraemia
riboflavin		True	1.029824	Not found	False	[]		sepsis
riboflavin		True	9.001452	Not found	False	[]		paronychia
riboflavin		True	2.1798900000000003	Not found	False	[]		skin infection
riboflavin		True	3.165076	Not found	False	[]		laryngitis
riboflavin		True	1.242912	Not found	False	[]		nasopharyngitis
riboflavin		True	4.390002	Not found	False	[]		pyelonephritis
riboflavin		True	8.58681	Not found	False	[]		atypical mycobacterial infection
riboflavin		True	2.1798900000000003	Not found	False	[]		disseminated tuberculosis
riboflavin		True	3.77644	Not found	False	[]		pulmonary tuberculosis
riboflavin		True	8.58681	Not found	False	[]		tuberculosis
riboflavin		True	3.77644	Not found	False	[]		cytomegalovirus viraemia
riboflavin		True	3.77644	Not found	False	[]		herpes virus infection
riboflavin		True	1.045392	Not found	False	[]		herpes zoster
riboflavin		True	2.1798900000000003	Not found	False	[]		bronchiolitis
riboflavin		True	3.77644	Not found	False	[]		joint dislocation
riboflavin		True	4.135652	Not found	False	[]		meniscus injury
riboflavin		True	2.1798900000000003	Not found	False	[]		femoral neck fracture
riboflavin		True	3.77644	Not found	False	[]		fractured sacrum
riboflavin		True	1.38326	Not found	False	[]		humerus fracture
riboflavin		True	2.1798900000000003	Not found	False	[]		wrist fracture
riboflavin		True	1.856755	Not found	False	[]		toxicity to various agents
riboflavin		True	2.1798900000000003	Not found	False	[]		brain herniation
riboflavin		True	2.1798900000000003	Not found	False	[]		haemothorax
riboflavin		True	8.58681	Not found	False	[]		muscle injury
riboflavin		True	8.58681	Not found	False	[]		muscle rupture
riboflavin		True	1.4423430000000002	Not found	False	[]		tendonitis
riboflavin		True	1.38326	Not found	False	[]		nerve injury
riboflavin		True	8.58681	Not found	False	[]		foreign body
riboflavin		True	2.131851	Not found	False	[]		incorrect dose administered
riboflavin		True	1.200079	Not found	False	[]		wrong technique in product usage process
riboflavin		True	2.1798900000000003	Not found	False	[]		product dispensing error
riboflavin		True	8.58681	Not found	False	[]		postoperative wound complication
riboflavin		True	12.57144	Not found	False	[]		lactic acidosis
riboflavin		True	1.799839	Not found	False	[]		metabolic acidosis
riboflavin		True	3.77644	Not found	False	[]		respiratory acidosis
riboflavin		True	3.053235	Not found	False	[]		decreased appetite
riboflavin		True	1.4423430000000002	Not found	False	[]		eating disorder
riboflavin		True	9.185283	Not found	False	[]		electrolyte imbalance
riboflavin		True	2.057168	Not found	False	[]		hyperuricaemia
riboflavin		True	3.77644	Not found	False	[]		jaw disorder
riboflavin		True	1.38326	Not found	False	[]		joint contracture
riboflavin		True	8.58681	Not found	False	[]		joint instability
riboflavin		True	1.38326	Not found	False	[]		joint lock
riboflavin		True	1.38326	Not found	False	[]		temporomandibular joint syndrome
riboflavin		True	3.165076	Not found	False	[]		joint effusion
riboflavin		True	1.711268	Not found	False	[]		joint stiffness
riboflavin		True	3.77644	Not found	False	[]		spondylitis
riboflavin		True	1.38326	Not found	False	[]		myositis
riboflavin		True	1.5089360000000005	Not found	False	[]		fibromyalgia
riboflavin		True	8.58681	Not found	False	[]		hypertonia
riboflavin		True	1.38326	Not found	False	[]		hypotonia
riboflavin		True	3.165076	Not found	False	[]		muscle spasticity
riboflavin		True	8.58681	Not found	False	[]		piriformis syndrome
riboflavin		True	1.186638	Not found	False	[]		musculoskeletal stiffness
riboflavin		True	18.77644	Not found	False	[]		synovitis
riboflavin		True	5.75539	Not found	False	[]		trigger finger
riboflavin		True	3.77644	Not found	False	[]		metastases to lung
riboflavin		True	1.38326	Not found	False	[]		neoplasm
riboflavin		True	2.1798900000000003	Not found	False	[]		malignant pleural effusion
riboflavin		True	3.77644	Not found	False	[]		brain neoplasm
riboflavin		True	8.58681	Not found	False	[]		renal cell carcinoma
riboflavin		True	3.77644	Not found	False	[]		ovarian cancer
riboflavin		True	1.4423430000000002	Not found	False	[]		lung neoplasm malignant
riboflavin		True	3.77644	Not found	False	[]		skin cancer
riboflavin		True	8.58681	Not found	False	[]		cerebellar infarction
riboflavin		True	2.507692	Not found	False	[]		cerebral infarction
riboflavin		True	8.58681	Not found	False	[]		lacunar infarction
riboflavin		True	9.001452	Not found	False	[]		demyelination
riboflavin		True	1.596037	Found	False	[]	migraine headache	migraine
riboflavin		True	3.77644	Not found	False	[]		hydrocephalus
riboflavin		True	2.1798900000000003	Not found	False	[]		brain oedema
riboflavin		True	1.708587	Not found	False	[]		memory impairment
riboflavin		True	1.361882	Not found	False	[]		disturbance in attention
riboflavin		True	1.669447	Not found	False	[]		mental impairment
riboflavin		True	3.77644	Not found	False	[]		akathisia
riboflavin		True	2.518613	Not found	False	[]		psychomotor hyperactivity
riboflavin		True	3.77644	Not found	False	[]		paralysis
riboflavin		True	1.856755	Not found	False	[]		dysstasia
riboflavin		True	1.856755	Not found	False	[]		coma
riboflavin		True	3.637113	Not found	False	[]		nervous system disorder
riboflavin		True	2.343928	Not found	False	[]		crying
riboflavin		True	3.77644	Not found	False	[]		head discomfort
riboflavin		True	5.75539	Not found	False	[]		personality change
riboflavin		True	4.294949	Not found	False	[]		unresponsive to stimuli
riboflavin		True	1.140807	Not found	False	[]		burning sensation
riboflavin		True	1.382706	Not found	False	[]		hypoaesthesia
riboflavin		True	3.165076	Not found	False	[]		aphonia
riboflavin		True	28.84656	Not found	False	[]		polyneuropathy
riboflavin		True	1.1216810000000002	Not found	False	[]		seizure
riboflavin		True	2.1798900000000003	Not found	False	[]		somnambulism
riboflavin		True	8.58681	Not found	False	[]		myelopathy
riboflavin		True	1.38326	Not found	False	[]		premature labour
riboflavin		True	8.58681	Not found	False	[]		normal newborn
riboflavin		True	1.38326	Not found	False	[]		post-traumatic stress disorder
riboflavin		True	3.77644	Not found	False	[]		distractibility
riboflavin		True	8.58681	Not found	False	[]		negative thoughts
riboflavin		True	3.77644	Not found	False	[]		dissociative disorder
riboflavin		True	1.129302	Not found	False	[]		hallucination
riboflavin		True	2.518613	Not found	False	[]		anger
riboflavin		True	3.77644	Not found	False	[]		frustration tolerance decreased
riboflavin		True	3.77644	Not found	False	[]		homicidal ideation
riboflavin		True	3.77644	Not found	False	[]		psychiatric symptom
riboflavin		True	5.271693	Not found	False	[]		schizophrenia
riboflavin		True	3.77644	Not found	False	[]		urinary tract disorder
riboflavin		True	1.38326	Not found	False	[]		anuria
riboflavin		True	8.58681	Not found	False	[]		micturition disorder
riboflavin		True	1.557785	Not found	False	[]		haematuria
riboflavin		True	8.58681	Not found	False	[]		polyuria
riboflavin		True	2.1798900000000003	Not found	False	[]		breast pain
riboflavin		True	1.38326	Not found	False	[]		menorrhagia
riboflavin		True	2.1798900000000003	Not found	False	[]		benign prostatic hyperplasia
riboflavin		True	8.58681	Not found	False	[]		priapism
riboflavin		True	2.343928	Not found	False	[]		vaginal haemorrhage
riboflavin		True	8.58681	Not found	False	[]		bronchitis chronic
riboflavin		True	1.7795170000000002	Not found	False	[]		pleural effusion
riboflavin		True	9.001452	Not found	False	[]		pneumothorax
riboflavin		True	3.77644	Not found	False	[]		pulmonary arterial hypertension
riboflavin		True	1.051364	Not found	False	[]		pulmonary hypertension
riboflavin		True	3.77644	Not found	False	[]		pulmonary infarction
riboflavin		True	3.77644	Not found	False	[]		apnoea
riboflavin		True	1.5089360000000005	Not found	False	[]		respiratory distress
riboflavin		True	4.294949	Not found	False	[]		tachypnoea
riboflavin		True	8.58681	Not found	False	[]		suffocation feeling
riboflavin		True	14.08872	Not found	False	[]		upper respiratory tract inflammation
riboflavin		True	8.58681	Not found	False	[]		nasal disorder
riboflavin		True	2.1798900000000003	Not found	False	[]		skin atrophy
riboflavin		True	8.58681	Not found	False	[]		dermatitis bullous
riboflavin		True	8.58681	Not found	False	[]		peau d'orange
riboflavin		True	1.38326	Not found	False	[]		skin fibrosis
riboflavin		True	8.58681	Not found	False	[]		skin fragility
riboflavin		True	1.38326	Not found	False	[]		skin induration
riboflavin		True	2.1798900000000003	Not found	False	[]		dermatitis
riboflavin		True	28.84656	Not found	False	[]		seborrhoeic dermatitis
riboflavin		True	1.711268	Not found	False	[]		generalised erythema
riboflavin		True	3.165076	Not found	False	[]		photosensitivity reaction
riboflavin		True	1.185251	Not found	False	[]		rash
riboflavin		True	14.08872	Not found	False	[]		dermatitis acneiform
riboflavin		True	1.38326	Not found	False	[]		nail discolouration
riboflavin		True	3.77644	Not found	False	[]		hair disorder
riboflavin		True	9.001452	Not found	False	[]		haemorrhage subcutaneous
riboflavin		True	3.77644	Not found	False	[]		livedo reticularis
riboflavin		True	1.227279	Not found	False	[]		arteriosclerosis
riboflavin		True	2.1798900000000003	Not found	False	[]		ischaemia
riboflavin		True	8.58681	Not found	False	[]		vasospasm
riboflavin		True	18.77644	Not found	False	[]		raynaud's phenomenon
riboflavin		True	3.075144	Not found	False	[]		circulatory collapse
riboflavin		True	1.856755	Not found	False	[]		shock
riboflavin		True	3.77644	Not found	False	[]		angiopathy
riboflavin		True	1.045392	Not found	False	[]		haemorrhage
riboflavin		True	3.77644	Not found	False	[]		second primary malignancy
riboflavin		True	8.58681	Not found	False	[]		psychological trauma
riboflavin		True	8.58681	Not found	False	[]		adenocarcinoma gastric
insulin, regular, beef-pork		True	8.72198					asthenia
insulin, regular, beef-pork		True	8.72198					fatigue
insulin, regular, beef-pork		True	8.72198					cerebrovascular accident
insulin, regular, beef-pork		True	8.72198					hypersomnia
insulin, regular, beef-pork		True	8.72198					anxiety
witch hazel		True	9.192913					pancytopenia
witch hazel		True	8.5912					hyperbilirubinaemia
witch hazel		True	18.78151					plasma cell myeloma
witch hazel		True	9.007668					febrile neutropenia
witch hazel		True	2.526243					neutropenia
witch hazel		True	8.5912					sinus tachycardia
witch hazel		True	1.38882					dyspnoea exertional
witch hazel		True	1.38882					ascites
witch hazel		True	2.064941					oedema peripheral
witch hazel		True	2.1852600000000004					cardiac failure
witch hazel		True	18.78151					ear pain
witch hazel		True	2.526243					tinnitus
witch hazel		True	2.1852600000000004					hyperglycaemia
witch hazel		True	8.5912					lacrimation increased
witch hazel		True	3.78151					eye pain
witch hazel		True	18.78151					ocular icterus
witch hazel		True	3.084376					vision blurred
witch hazel		True	3.172521					visual impairment
witch hazel		True	8.5912					proctalgia
witch hazel		True	18.78151					toothache
witch hazel		True	9.007668					diverticulum
witch hazel		True	14.095536					diverticulitis
witch hazel		True	24.421448					rectal haemorrhage
witch hazel		True	9.192913					gastrointestinal haemorrhage
witch hazel		True	9.192913					haematochezia
witch hazel		True	3.78151					melaena
witch hazel		True	8.5912					inflammatory bowel disease
witch hazel		True	3.78151					diarrhoea haemorrhagic
witch hazel		True	1.235329					gastrooesophageal reflux disease
witch hazel		True	3.78151					faeces discoloured
witch hazel		True	2.526243					abdominal distension
witch hazel		True	1.04415					nausea
witch hazel		True	9.192913					haemorrhoids
witch hazel		True	3.78151					oropharyngeal pain
witch hazel		True	8.5912					application site exfoliation
witch hazel		True	8.5912					application site irritation
witch hazel		True	3.78151					application site pain
witch hazel		True	8.5912					application site rash
witch hazel		True	3.78151					injection site haemorrhage
witch hazel		True	8.5912					injection site mass
witch hazel		True	1.3162029999999998					asthenia
witch hazel		True	9.007668					feeling hot
witch hazel		True	2.678222					condition aggravated
witch hazel		True	5.762206					swelling
witch hazel		True	8.5912					multiple organ dysfunction syndrome
witch hazel		True	18.78151					pallor
witch hazel		True	18.78151					discomfort
witch hazel		True	3.78151					procedural pain
witch hazel		True	3.78151					cholecystitis acute
witch hazel		True	8.5912					hepatic cirrhosis
witch hazel		True	2.1852600000000004					portal hypertension
witch hazel		True	3.78151					cellulitis
witch hazel		True	8.5912					furuncle
witch hazel		True	2.1852600000000004					nasopharyngitis
witch hazel		True	4.142841					sinusitis
witch hazel		True	2.087767					urinary tract infection
witch hazel		True	1.38882					influenza
witch hazel		True	8.5912					poisoning
witch hazel		True	18.78151					skin abrasion
witch hazel		True	2.526243					injury
witch hazel		True	1.38882					contusion
witch hazel		True	3.78151					incorrect product administration duration
witch hazel		True	8.5912					incorrect route of product administration
witch hazel		True	8.5912					wrong product administered
witch hazel		True	3.78151					wrong technique in product usage process
witch hazel		True	8.5912					product dispensing error
witch hazel		True	9.37974					medication error
witch hazel		True	3.78151					acidosis
witch hazel		True	4.142841					respiratory failure
witch hazel		True	5.762206					decreased appetite
witch hazel		True	8.5912					cachexia
witch hazel		True	3.78151					hypomagnesaemia
witch hazel		True	9.007668					iron deficiency
witch hazel		True	3.78151					bone disorder
witch hazel		True	2.526243					bone pain
witch hazel		True	18.78151					pain in jaw
witch hazel		True	8.5912					breast cancer female
witch hazel		True	3.78151					neoplasm malignant
witch hazel		True	1.38882					movement disorder
witch hazel		True	5.762206					balance disorder
witch hazel		True	5.099815					burning sensation
witch hazel		True	9.007668					skin burning sensation
witch hazel		True	2.064941					hypoaesthesia
witch hazel		True	8.5912					urinary incontinence
witch hazel		True	18.78151					mental disorder
witch hazel		True	3.172521					mental status changes
witch hazel		True	8.5912					lung disorder
witch hazel		True	8.5912					rhinorrhoea
witch hazel		True	8.5912					skin hypertrophy
witch hazel		True	18.78151					dry skin
witch hazel		True	8.5912					swelling face
witch hazel		True	3.78151					eczema
witch hazel		True	8.5912					skin irritation
witch hazel		True	1.38882					rash erythematous
witch hazel		True	8.5912					rash papular
witch hazel		True	1.466406					rash
witch hazel		True	3.78151					acne
witch hazel		True	8.5912					acne cystic
witch hazel		True	8.5912					venous occlusion
witch hazel		True	5.762206					orthostatic hypotension
witch hazel		True	9.007668					thrombosis
witch hazel		True	1.719153					deep vein thrombosis
witch hazel		True	5.762206					haemorrhage
witch hazel		True	5.280239					hypertension
eprazinone		True	28.84782	Not found	False	[]		iron deficiency anaemia
eprazinone		True	1.38457	Not found	False	[]		aplastic anaemia
eprazinone		True	1.38457	Not found	False	[]		haemolytic anaemia
eprazinone		True	3.77763	Not found	False	[]		lymphadenitis
eprazinone		True	1.38457	Not found	False	[]		lymphopenia
eprazinone		True	2.346155	Not found	False	[]		cardio-respiratory arrest
eprazinone		True	2.18115	Not found	False	[]		sudden death
eprazinone		True	2.18115	Not found	False	[]		ventricular fibrillation
eprazinone		True	1.38457	Not found	False	[]		cyanosis
eprazinone		True	1.457616	Not found	False	[]		syncope
eprazinone		True	3.166825	Not found	False	[]		angina pectoris
eprazinone		True	1.14315	Not found	False	[]		cardiac failure
eprazinone		True	1.38457	Not found	False	[]		cardiac failure acute
eprazinone		True	3.77763	Not found	False	[]		cardiogenic shock
eprazinone		True	8.58785	Not found	False	[]		ventricular failure
eprazinone		True	8.58785	Not found	False	[]		cardiomyopathy
eprazinone		True	2.18115	Not found	False	[]		deafness neurosensory
eprazinone		True	3.77763	Not found	False	[]		hyperacusis
eprazinone		True	2.109134	Not found	False	[]		diabetes mellitus
eprazinone		True	8.58785	Not found	False	[]		hypoglycaemic coma
eprazinone		True	5.756992	Not found	False	[]		cataract
eprazinone		True	8.58785	Not found	False	[]		lacrimation increased
eprazinone		True	2.18115	Not found	False	[]		ocular hyperaemia
eprazinone		True	1.38457	Not found	False	[]		eyelid ptosis
eprazinone		True	3.77763	Not found	False	[]		retinal detachment
eprazinone		True	8.58785	Not found	False	[]		vitreous haemorrhage
eprazinone		True	1.38457	Not found	False	[]		retinal haemorrhage
eprazinone		True	3.77763	Not found	False	[]		diplopia
eprazinone		True	1.38457	Not found	False	[]		visual impairment
eprazinone		True	8.58785	Not found	False	[]		hemianopia homonymous
eprazinone		True	8.58785	Not found	False	[]		pancreatitis acute
eprazinone		True	2.18115	Not found	False	[]		gastric disorder
eprazinone		True	1.71312	Not found	False	[]		melaena
eprazinone		True	5.273699	Not found	False	[]		gastroenteritis
eprazinone		True	18.77763	Not found	False	[]		gastroenteritis viral
eprazinone		True	3.77763	Not found	False	[]		enteritis infectious
eprazinone		True	3.77763	Not found	False	[]		pseudomembranous colitis
eprazinone		True	3.77763	Not found	False	[]		colitis ischaemic
eprazinone		True	2.18115	Not found	False	[]		colitis ulcerative
eprazinone		True	18.77763	Not found	False	[]		enterocolitis
eprazinone		True	1.38457	Not found	False	[]		gastrooesophageal reflux disease
eprazinone		True	2.54082	Not found	False	[]		constipation
eprazinone		True	2.058994	Found	False	[]	heartburn	dyspepsia
eprazinone		True	18.77763	Not found	False	[]		abdominal pain lower
eprazinone		True	8.58785	Not found	False	[]		oesophageal pain
eprazinone		True	8.58785	Not found	False	[]		oesophageal ulcer
eprazinone		True	3.77763	Not found	False	[]		gastric cancer
eprazinone		True	18.77763	Not found	False	[]		cheilitis
eprazinone		True	1.38457	Not found	False	[]		oral candidiasis
eprazinone		True	2.18115	Not found	False	[]		pharyngitis
eprazinone		True	2.18115	Not found	False	[]		hypoaesthesia oral
eprazinone		True	14.090322	Not found	False	[]		glossitis
eprazinone		True	8.58785	Not found	False	[]		diarrhoea
eprazinone		True	5.756992	Not found	False	[]		laryngeal pain
eprazinone		True	3.77763	Not found	False	[]		neuroleptic malignant syndrome
eprazinone		True	8.58785	Not found	False	[]		peripheral coldness
eprazinone		True	1.372163	Not found	False	[]		multiple organ dysfunction syndrome
eprazinone		True	2.18115	Not found	False	[]		swelling
eprazinone		True	3.599874	Not found	False	[]		face oedema
eprazinone		True	1.372163	Not found	False	[]		oedema
eprazinone		True	18.77763	Not found	False	[]		gait disturbance
eprazinone		True	1.38457	Not found	False	[]		hepatitis cholestatic
eprazinone		True	1.38457	Not found	False	[]		jaundice cholestatic
eprazinone		True	1.137045	Not found	False	[]		liver disorder
eprazinone		True	8.58785	Not found	False	[]		hypoproteinaemia
eprazinone		True	1.38457	Not found	False	[]		hepatic necrosis
eprazinone		True	2.18115	Not found	False	[]		hypersensitivity pneumonitis
eprazinone		True	12.573357	Not found	False	[]		erythema multiforme
eprazinone		True	1.671737	Not found	False	[]		drug eruption
eprazinone		True	6.740057	Not found	False	[]		anaphylactic shock
eprazinone		True	8.58785	Not found	False	[]		systemic lupus erythematosus
eprazinone		True	2.18115	Not found	False	[]		acute graft versus host disease
eprazinone		True	2.18115	Not found	False	[]		graft versus host disease
eprazinone		True	8.58785	Not found	False	[]		hiv infection
eprazinone		True	9.002914	Not found	False	[]		cellulitis
eprazinone		True	8.58785	Not found	False	[]		klebsiella infection
eprazinone		True	1.38457	Not found	False	[]		candida infection
eprazinone		True	1.457616	Not found	False	[]		bronchitis
eprazinone		True	6.73591	Not found	False	[]		nasopharyngitis
eprazinone		True	9.002914	Not found	False	[]		pulmonary tuberculosis
eprazinone		True	3.77763	Not found	False	[]		compression fracture
eprazinone		True	3.77763	Not found	False	[]		foot fracture
eprazinone		True	8.58785	Not found	False	[]		lumbar vertebral fracture
eprazinone		True	3.77763	Not found	False	[]		pulmonary toxicity
eprazinone		True	1.440751	Not found	False	[]		fall
eprazinone		True	8.58785	Not found	False	[]		procedural complication
eprazinone		True	1.14315	Not found	False	[]		decreased appetite
eprazinone		True	3.77763	Not found	False	[]		eating disorder
eprazinone		True	2.18115	Not found	False	[]		hypochloraemia
eprazinone		True	1.5112420000000002	Not found	False	[]		hyponatraemia
eprazinone		True	2.18115	Not found	False	[]		shock haemorrhagic
eprazinone		True	3.166825	Not found	False	[]		hyperuricaemia
eprazinone		True	5.756992	Not found	False	[]		arthritis
eprazinone		True	1.671737	Not found	False	[]		muscular weakness
eprazinone		True	4.283975	Not found	False	[]		rhabdomyolysis
eprazinone		True	2.671043	Not found	False	[]		musculoskeletal stiffness
eprazinone		True	8.58785	Not found	False	[]		metastases to central nervous system
eprazinone		True	2.080414	Not found	False	[]		malignant neoplasm progression
eprazinone		True	3.77763	Not found	False	[]		tumour haemorrhage
eprazinone		True	1.38457	Not found	False	[]		lung neoplasm malignant
eprazinone		True	1.71312	Not found	False	[]		cerebral infarction
eprazinone		True	3.77763	Not found	False	[]		parosmia
eprazinone		True	18.77763	Not found	False	[]		vocal cord paralysis
eprazinone		True	3.77763	Not found	False	[]		leukoencephalopathy
eprazinone		True	1.256215	Found	False	[]	headache	headache
eprazinone		True	1.4442150000000002	Not found	False	[]		amnesia
eprazinone		True	2.18115	Not found	False	[]		mental impairment
eprazinone		True	3.77763	Not found	False	[]		hemiplegia
eprazinone		True	1.5604559999999998	Not found	False	[]		tremor
eprazinone		True	3.77763	Not found	False	[]		dysstasia
eprazinone		True	2.058994	Not found	False	[]		aphasia
eprazinone		True	2.346155	Not found	False	[]		altered state of consciousness
eprazinone		True	1.516079	Not found	False	[]		depressed level of consciousness
eprazinone		True	2.156677	Not found	False	[]		loss of consciousness
eprazinone		True	3.77763	Not found	False	[]		stupor
eprazinone		True	8.58785	Not found	False	[]		myoclonus
eprazinone		True	1.71312	Not found	False	[]		restlessness
eprazinone		True	3.77763	Not found	False	[]		serotonin syndrome
eprazinone		True	3.077309	Not found	False	[]		neuropathy peripheral
eprazinone		True	1.38457	Not found	False	[]		normal newborn
eprazinone		True	2.18115	Not found	False	[]		stress
eprazinone		True	8.58785	Not found	False	[]		panic reaction
eprazinone		True	1.0532689999999998	Not found	False	[]		delirium
eprazinone		True	6.740057	Not found	False	[]		delusion
eprazinone		True	1.59305	Not found	False	[]		hallucination
eprazinone		True	4.137341	Not found	False	[]		hallucination, auditory
eprazinone		True	4.10593	Not found	False	[]		abnormal behaviour
eprazinone		True	1.38457	Not found	False	[]		psychiatric symptom
eprazinone		True	8.58785	Not found	False	[]		cystitis haemorrhagic
eprazinone		True	8.58785	Not found	False	[]		nephritis
eprazinone		True	3.77763	Not found	False	[]		renal tubular disorder
eprazinone		True	8.58785	Not found	False	[]		anuria
eprazinone		True	8.58785	Not found	False	[]		tubulointerstitial nephritis
eprazinone		True	4.553551000000001	Not found	False	[]		interstitial lung disease
eprazinone		True	8.58785	Not found	False	[]		pulmonary alveolar haemorrhage
eprazinone		True	8.58785	Not found	False	[]		pulmonary fibrosis
eprazinone		True	3.77763	Not found	False	[]		pleurisy
eprazinone		True	4.137341	Not found	False	[]		pneumothorax
eprazinone		True	3.77763	Not found	False	[]		respiratory depression
eprazinone		True	1.437941	Not found	False	[]		cough
eprazinone		True	3.77763	Not found	False	[]		acute respiratory failure
eprazinone		True	1.25049	Not found	False	[]		lung disorder
eprazinone		True	19.137341	Not found	False	[]		upper respiratory tract inflammation
eprazinone		True	1.38457	Not found	False	[]		pharyngeal oedema
eprazinone		True	6.740057	Not found	False	[]		eczema
eprazinone		True	1.245953	Not found	False	[]		pruritus
eprazinone		True	1.516144	Not found	False	[]		rash
eprazinone		True	2.058994	Not found	False	[]		alopecia
eprazinone		True	4.137341	Not found	False	[]		circulatory collapse
eprazinone		True	2.8225990000000003	Not found	False	[]		shock
eprazinone		True	1.559342	Not found	False	[]		hypertension
eprazinone		True	1.38457	Not found	False	[]		drug-induced liver injury
eprazinone		True	9.002914	Not found	False	[]		large intestine polyp
eprazinone		True	8.58785	Not found	False	[]		laryngeal discomfort
eprazinone		True	8.58785	Not found	False	[]		pneumocystis jirovecii pneumonia
clotrimazole		True	1.38211	Not found	False	[]		pernicious anaemia
clotrimazole		True	1.101012	Not found	False	[]		anaemia
clotrimazole		True	8.5859	Not found	False	[]		malaria
clotrimazole		True	5.269921	Not found	False	[]		microcytic anaemia
clotrimazole		True	1.197688	Not found	False	[]		normochromic normocytic anaemia
clotrimazole		True	1.709632	Not found	False	[]		anaemia of chronic disease
clotrimazole		True	2.029537	Not found	False	[]		ecchymosis
clotrimazole		True	2.210091	Not found	False	[]		petechiae
clotrimazole		True	1.922468	Not found	False	[]		coagulopathy
clotrimazole		True	2.17877	Not found	False	[]		factor v leiden mutation
clotrimazole		True	1.38211	Not found	False	[]		factor viii inhibition
clotrimazole		True	1.38211	Not found	False	[]		hypocoagulable state
clotrimazole		True	1.38211	Not found	False	[]		bone marrow oedema
clotrimazole		True	8.5859	Not found	False	[]		bone marrow transplant rejection
clotrimazole		True	5.680192	Not found	False	[]		methaemoglobinaemia
clotrimazole		True	2.17877	Not found	False	[]		lymphatic system neoplasm
clotrimazole		True	8.5859	Not found	False	[]		essential thrombocythaemia
clotrimazole		True	5.753974	Not found	False	[]		myelofibrosis
clotrimazole		True	3.77539	Not found	False	[]		myeloproliferative neoplasm
clotrimazole		True	2.17877	Not found	False	[]		sickle cell anaemia
clotrimazole		True	3.77539	Not found	False	[]		microangiopathic haemolytic anaemia
clotrimazole		True	18.77539	Not found	False	[]		intravascular haemolysis
clotrimazole		True	11.829417	Not found	False	[]		jaundice neonatal
clotrimazole		True	2.756256	Not found	False	[]		leukaemia recurrent
clotrimazole		True	18.77539	Not found	False	[]		chloroma
clotrimazole		True	3.77539	Not found	False	[]		myeloid leukaemia
clotrimazole		True	5.087761	Not found	False	[]		hodgkin's disease
clotrimazole		True	5.753974	Not found	False	[]		cutaneous t-cell lymphoma
clotrimazole		True	1.705468	Not found	False	[]		immune thrombocytopenic purpura
clotrimazole		True	2.17877	Not found	False	[]		erythropoiesis abnormal
clotrimazole		True	8.5859	Not found	False	[]		microcytosis
clotrimazole		True	4.293119	Not found	False	[]		hilar lymphadenopathy
clotrimazole		True	1.38211	Not found	False	[]		lymph node calcification
clotrimazole		True	1.170283	Not found	False	[]		lymphadenopathy
clotrimazole		True	1.4406880000000002	Not found	False	[]		lymphadenopathy mediastinal
clotrimazole		True	3.16353	Not found	False	[]		lymphangitis
clotrimazole		True	2.17877	Not found	False	[]		lymphatic disorder
clotrimazole		True	1.126903	Not found	False	[]		lymphoedema
clotrimazole		True	3.77539	Not found	False	[]		lymphorrhoea
clotrimazole		True	1.85475	Not found	False	[]		metastases to lymph nodes
clotrimazole		True	7.059403	Not found	False	[]		splenic infarction
clotrimazole		True	1.193902	Not found	False	[]		splenomegaly
clotrimazole		True	4.500319	Not found	False	[]		eosinophilic granulomatosis with polyangiitis
clotrimazole		True	2.341962	Not found	False	[]		eosinophilic pneumonia
clotrimazole		True	1.38211	Not found	False	[]		lymphocytosis
clotrimazole		True	2.341962	Not found	False	[]		neutrophilia
clotrimazole		True	1.334883	Not found	False	[]		leukopenia
clotrimazole		True	1.4274840000000002	Not found	False	[]		febrile neutropenia
clotrimazole		True	9.183699	Not found	False	[]		neutropenic colitis
clotrimazole		True	1.298643	Not found	False	[]		neutropenic sepsis
clotrimazole		True	2.17877	Not found	False	[]		white blood cell disorder
clotrimazole		True	1.85475	Not found	False	[]		bundle branch block
clotrimazole		True	1.7268940000000002	Not found	False	[]		bundle branch block left
clotrimazole		True	1.258812	Not found	False	[]		bundle branch block right
clotrimazole		True	1.4406880000000002	Not found	False	[]		bradyarrhythmia
clotrimazole		True	1.169836	Not found	False	[]		bradycardia
clotrimazole		True	5.635288	Not found	False	[]		extrasystoles
clotrimazole		True	1.38211	Not found	False	[]		foetal heart rate deceleration abnormality
clotrimazole		True	3.073232	Not found	False	[]		sinus arrhythmia
clotrimazole		True	1.2852769999999998	Not found	False	[]		sinus tachycardia
clotrimazole		True	3.77539	Not found	False	[]		rhythm idioventricular
clotrimazole		True	1.61765	Not found	False	[]		ventricular extrasystoles
clotrimazole		True	8.5859	Not found	False	[]		ventricular flutter
clotrimazole		True	1.101516	Not found	False	[]		ventricular tachycardia
clotrimazole		True	1.38211	Not found	False	[]		atrial thrombosis
clotrimazole		True	8.5859	Not found	False	[]		complications of transplanted heart
clotrimazole		True	3.16353	Not found	False	[]		heart transplant rejection
clotrimazole		True	1.2031596000000002	Not found	False	[]		dizziness
clotrimazole		True	1.38211	Not found	False	[]		dyspnoea at rest
clotrimazole		True	1.229445	Not found	False	[]		dyspnoea exertional
clotrimazole		True	2.6669020000000003	Not found	False	[]		dyspnoea paroxysmal nocturnal
clotrimazole		True	1.38211	Not found	False	[]		aortic valve disease
clotrimazole		True	4.387888	Not found	False	[]		mitral valve calcification
clotrimazole		True	1.716884	Not found	False	[]		mitral valve incompetence
clotrimazole		True	4.006386	Not found	False	[]		mitral valve prolapse
clotrimazole		True	8.5859	Not found	False	[]		mitral valve sclerosis
clotrimazole		True	3.16353	Not found	False	[]		mitral valve stenosis
clotrimazole		True	3.77539	Not found	False	[]		congenital pulmonary valve atresia
clotrimazole		True	2.6669020000000003	Not found	False	[]		pulmonary valve incompetence
clotrimazole		True	2.870049	Not found	False	[]		tricuspid valve incompetence
clotrimazole		True	5.269921	Not found	False	[]		fallot's tetralogy
clotrimazole		True	19.293119	Not found	False	[]		hypoplastic left heart syndrome
clotrimazole		True	1.8815	Not found	False	[]		arteriosclerosis coronary artery
clotrimazole		True	8.5859	Not found	False	[]		coronary artery aneurysm
clotrimazole		True	1.475232	Not found	False	[]		coronary artery disease
clotrimazole		True	1.184381	Not found	False	[]		coronary artery stenosis
clotrimazole		True	1.298932	Not found	False	[]		acute myocardial infarction
clotrimazole		True	1.051027	Not found	False	[]		angina unstable
clotrimazole		True	1.020342	Not found	False	[]		myocardial infarction
clotrimazole		True	1.073241	Not found	False	[]		myocardial ischaemia
clotrimazole		True	7.329417	Not found	False	[]		silent myocardial infarction
clotrimazole		True	18.77539	Not found	False	[]		rheumatic heart disease
clotrimazole		True	3.753824	Not found	False	[]		fluid overload
clotrimazole		True	3.073232	Not found	False	[]		hepatic congestion
clotrimazole		True	1.357812	Not found	False	[]		oedema peripheral
clotrimazole		True	1.13874	Not found	False	[]		cardiac failure acute
clotrimazole		True	1.651133	Not found	False	[]		cardiac failure congestive
clotrimazole		True	3.052759	Not found	False	[]		cardiopulmonary failure
clotrimazole		True	1.855131	Not found	False	[]		left ventricular failure
clotrimazole		True	1.327671	Not found	False	[]		pulmonary oedema
clotrimazole		True	3.77539	Not found	False	[]		acute right ventricular failure
clotrimazole		True	4.134159	Not found	False	[]		cor pulmonale
clotrimazole		True	1.004927	Not found	False	[]		cardiomyopathy
clotrimazole		True	1.300534	Not found	False	[]		ischaemic cardiomyopathy
clotrimazole		True	1.6933470000000002	Not found	False	[]		atrial septal defect
clotrimazole		True	8.5859	Not found	False	[]		atrial septal defect acquired
clotrimazole		True	5.753974	Not found	False	[]		cardiac aneurysm
clotrimazole		True	2.037746	Not found	False	[]		cardiomegaly
clotrimazole		True	1.4350809999999998	Not found	False	[]		diastolic dysfunction
clotrimazole		True	1.197688	Not found	False	[]		dilatation atrial
clotrimazole		True	2.5124920000000004	Not found	False	[]		left ventricular hypertrophy
clotrimazole		True	4.293119	Not found	False	[]		right atrial dilatation
clotrimazole		True	5.753974	Not found	False	[]		right ventricular dysfunction
clotrimazole		True	1.38211	Not found	False	[]		right ventricular hypertrophy
clotrimazole		True	1.855131	Not found	False	[]		ventricular dysfunction
clotrimazole		True	1.55543	Not found	False	[]		ventricular hypokinesia
clotrimazole		True	1.667426	Not found	False	[]		myocarditis
clotrimazole		True	3.77539	Not found	False	[]		pericardial disease
clotrimazole		True	1.367796	Not found	False	[]		dyspnoea
clotrimazole		True	28.84544	Not found	False	[]		right aortic arch
clotrimazole		True	1.38211	Not found	False	[]		arteriovenous malformation
clotrimazole		True	14.087304	Not found	False	[]		persistent left superior vena cava
clotrimazole		True	58.92002	Not found	False	[]		turner's syndrome
clotrimazole		True	6.210584	Not found	False	[]		congenital anomaly
clotrimazole		True	10.764415	Not found	False	[]		multiple congenital abnormalities
clotrimazole		True	2.17877	Not found	False	[]		anomaly of external ear congenital
clotrimazole		True	9.000159	Not found	False	[]		microtia
clotrimazole		True	7.329417	Not found	False	[]		anal atresia
clotrimazole		True	9.000159	Not found	False	[]		pyloric stenosis
clotrimazole		True	8.5859	Not found	False	[]		exomphalos
clotrimazole		True	3.77539	Not found	False	[]		oesophageal atresia
clotrimazole		True	8.5859	Not found	False	[]		type v hyperlipidaemia
clotrimazole		True	2.17877	Not found	False	[]		porphyria non-acute
clotrimazole		True	3.77539	Not found	False	[]		congenital hand malformation
clotrimazole		True	8.5859	Not found	False	[]		developmental hip dysplasia
clotrimazole		True	18.77539	Not found	False	[]		limb reduction defect
clotrimazole		True	8.5859	Not found	False	[]		polydactyly
clotrimazole		True	5.753974	Not found	False	[]		syndactyly
clotrimazole		True	2.517029	Not found	False	[]		craniosynostosis
clotrimazole		True	28.84544	Not found	False	[]		spine malformation
clotrimazole		True	3.77539	Not found	False	[]		dysmorphism
clotrimazole		True	8.5859	Not found	False	[]		encephalocele
clotrimazole		True	18.77539	Not found	False	[]		neural tube defect
clotrimazole		True	2.517029	Not found	False	[]		spina bifida
clotrimazole		True	5.753974	Not found	False	[]		fanconi syndrome
clotrimazole		True	9.000159	Not found	False	[]		kidney malformation
clotrimazole		True	8.5859	Not found	False	[]		renal aplasia
clotrimazole		True	9.293119	Not found	False	[]		hypospadias
clotrimazole		True	2.17877	Not found	False	[]		tracheo-oesophageal fistula
clotrimazole		True	8.5859	Not found	False	[]		pulmonary malformation
clotrimazole		True	3.77539	Not found	False	[]		abnormal palmar/plantar creases
clotrimazole		True	4.134159	Not found	False	[]		epidermolysis
clotrimazole		True	3.77539	Not found	False	[]		pilonidal cyst congenital
clotrimazole		True	3.77539	Not found	False	[]		ear canal erythema
clotrimazole		True	2.055555	Not found	False	[]		ear congestion
clotrimazole		True	1.777618	Not found	False	[]		ear discomfort
clotrimazole		True	11.394733	Not found	False	[]		ear haemorrhage
clotrimazole		True	1.565122	Not found	False	[]		ear infection
clotrimazole		True	2.021801	Not found	False	[]		ear pain
clotrimazole		True	28.84544	Not found	False	[]		auricular swelling
clotrimazole		True	1.85475	Not found	False	[]		otitis externa
clotrimazole		True	1.31093	Not found	False	[]		deafness
clotrimazole		True	25.989932	Not found	False	[]		deafness transitory
clotrimazole		True	1.7268940000000002	Not found	False	[]		hypoacusis
clotrimazole		True	9.553143	Not found	False	[]		hyperacusis
clotrimazole		True	1.4406880000000002	Not found	False	[]		meniere's disease
clotrimazole		True	9.422926	Not found	False	[]		vestibular disorder
clotrimazole		True	1.38211	Not found	False	[]		motion sickness
clotrimazole		True	12.793533	Not found	False	[]		vertigo positional
clotrimazole		True	2.517029	Not found	False	[]		eustachian tube dysfunction
clotrimazole		True	9.183699	Not found	False	[]		middle ear effusion
clotrimazole		True	1.061779	Not found	False	[]		otitis media
clotrimazole		True	8.5859	Not found	False	[]		otitis media chronic
clotrimazole		True	5.753974	Not found	False	[]		tympanic membrane perforation
clotrimazole		True	1.035583	Not found	False	[]		cushing's syndrome
clotrimazole		True	2.432746	Not found	False	[]		cushingoid
clotrimazole		True	18.77539	Not found	False	[]		hyperaldosteronism
clotrimazole		True	8.5859	Not found	False	[]		steroid withdrawal syndrome
clotrimazole		True	1.38211	Not found	False	[]		adrenal mass
clotrimazole		True	9.000159	Not found	False	[]		metastases to adrenals
clotrimazole		True	1.667426	Not found	False	[]		diabetic complication
clotrimazole		True	1.0249039999999998	Not found	False	[]		diabetic ketoacidosis
clotrimazole		True	2.17877	Not found	False	[]		diabetic vascular disorder
clotrimazole		True	2.341962	Not found	False	[]		diabetic foot
clotrimazole		True	1.049681	Not found	False	[]		diabetic gastroparesis
clotrimazole		True	3.77539	Not found	False	[]		diabetic hyperosmolar coma
clotrimazole		True	1.116428	Not found	False	[]		diabetic neuropathy
clotrimazole		True	8.5859	Not found	False	[]		diabetic retinal oedema
clotrimazole		True	2.612964	Not found	False	[]		diabetic retinopathy
clotrimazole		True	1.4406880000000002	Not found	False	[]		dysfunctional uterine bleeding
clotrimazole		True	3.77539	Not found	False	[]		hypomenorrhoea
clotrimazole		True	4.134159	Not found	False	[]		oligomenorrhoea
clotrimazole		True	1.38211	Not found	False	[]		polycystic ovaries
clotrimazole		True	8.5859	Not found	False	[]		testicular atrophy
clotrimazole		True	1.012725	Not found	False	[]		diabetes mellitus
clotrimazole		True	3.634679	Not found	False	[]		gestational diabetes
clotrimazole		True	1.1839540000000002	Not found	False	[]		type 1 diabetes mellitus
clotrimazole		True	3.887701	Not found	False	[]		type 2 diabetes mellitus
clotrimazole		True	1.913959	Not found	False	[]		glucose tolerance impaired
clotrimazole		True	1.751795	Not found	False	[]		hyperglycaemia
clotrimazole		True	2.17877	Not found	False	[]		impaired fasting glucose
clotrimazole		True	3.77539	Not found	False	[]		hyperinsulinaemia
clotrimazole		True	4.293119	Not found	False	[]		hypoglycaemia neonatal
clotrimazole		True	2.517029	Not found	False	[]		hypoglycaemic coma
clotrimazole		True	3.408661	Not found	False	[]		diabetes insipidus
clotrimazole		True	3.77539	Not found	False	[]		water intoxication
clotrimazole		True	18.77539	Not found	False	[]		carcinoid tumour
clotrimazole		True	4.122155	Not found	False	[]		hyperparathyroidism
clotrimazole		True	3.77539	Not found	False	[]		parathyroid tumour benign
clotrimazole		True	1.6933470000000002	Not found	False	[]		hyperthyroidism
clotrimazole		True	8.5859	Not found	False	[]		secondary hypothyroidism
clotrimazole		True	1.38211	Not found	False	[]		thyroid cyst
clotrimazole		True	1.452568	Not found	False	[]		thyroid neoplasm
clotrimazole		True	3.77539	Not found	False	[]		ectropion
clotrimazole		True	1.183912	Not found	False	[]		dry eye
clotrimazole		True	1.38211	Not found	False	[]		dark circles under eyes
clotrimazole		True	9.000159	Not found	False	[]		eyelid pain
clotrimazole		True	1.225609	Not found	False	[]		retinal disorder
clotrimazole		True	2.17877	Not found	False	[]		angle closure glaucoma
clotrimazole		True	2.606671	Not found	False	[]		glaucoma
clotrimazole		True	1.061779	Not found	False	[]		eye haemorrhage
clotrimazole		True	1.340685	Not found	False	[]		conjunctivitis
clotrimazole		True	3.77539	Not found	False	[]		iritis
clotrimazole		True	2.505427	Not found	False	[]		eye infection
clotrimazole		True	1.709632	Not found	False	[]		eye inflammation
clotrimazole		True	2.076176	Not found	False	[]		optic neuritis
clotrimazole		True	3.77539	Not found	False	[]		optic nerve injury
clotrimazole		True	1.225609	Not found	False	[]		excessive eye blinking
clotrimazole		True	2.341962	Not found	False	[]		strabismus
clotrimazole		True	2.055555	Not found	False	[]		vith nerve paralysis
clotrimazole		True	8.5859	Not found	False	[]		orbital oedema
clotrimazole		True	4.134159	Not found	False	[]		retinal degeneration
clotrimazole		True	1.4350809999999998	Not found	False	[]		retinal haemorrhage
clotrimazole		True	4.293119	Not found	False	[]		retinal vein occlusion
clotrimazole		True	2.17877	Not found	False	[]		retinal vein thrombosis
clotrimazole		True	1.38211	Not found	False	[]		amaurosis fugax
clotrimazole		True	4.219658	Not found	False	[]		blindness transient
clotrimazole		True	9.000159	Not found	False	[]		night blindness
clotrimazole		True	2.17877	Not found	False	[]		colour blindness acquired
clotrimazole		True	3.77539	Not found	False	[]		altered visual depth perception
clotrimazole		True	9.183699	Not found	False	[]		hypermetropia
clotrimazole		True	1.709632	Not found	False	[]		myopia
clotrimazole		True	1.505163	Not found	False	[]		diplopia
clotrimazole		True	3.77539	Not found	False	[]		scintillating scotoma
clotrimazole		True	1.027573	Not found	False	[]		vision blurred
clotrimazole		True	6.736446	Not found	False	[]		tunnel vision
clotrimazole		True	1.274916	Not found	False	[]		visual field defect
clotrimazole		True	8.5859	Not found	False	[]		optic nerve disorder
clotrimazole		True	2.517029	Not found	False	[]		optic neuropathy
clotrimazole		True	2.897259	Not found	False	[]		abdominal hernia
clotrimazole		True	2.17877	Not found	False	[]		diaphragmatic hernia
clotrimazole		True	1.7918810000000005	Not found	False	[]		hiatus hernia
clotrimazole		True	3.634679	Not found	False	[]		inguinal hernia
clotrimazole		True	9.000159	Not found	False	[]		anal sphincter atony
clotrimazole		True	1.709632	Not found	False	[]		anorectal disorder
clotrimazole		True	3.77539	Not found	False	[]		rectal fissure
clotrimazole		True	8.5859	Not found	False	[]		rectal lesion
clotrimazole		True	2.17877	Not found	False	[]		rectal prolapse
clotrimazole		True	2.612964	Not found	False	[]		proctalgia
clotrimazole		True	1.38211	Not found	False	[]		anal pruritus
clotrimazole		True	3.77539	Not found	False	[]		rectal tenesmus
clotrimazole		True	2.150632	Not found	False	[]		large intestine polyp
clotrimazole		True	1.049681	Not found	False	[]		gastric polyps
clotrimazole		True	2.055555	Not found	False	[]		intestinal polyp
clotrimazole		True	1.578244	Not found	False	[]		dental caries
clotrimazole		True	1.85475	Not found	False	[]		periodontitis
clotrimazole		True	2.105119	Not found	False	[]		tooth abscess
clotrimazole		True	3.969466	Not found	False	[]		tooth infection
clotrimazole		True	2.505427	Not found	False	[]		loose tooth
clotrimazole		True	3.77539	Not found	False	[]		malocclusion
clotrimazole		True	1.049681	Not found	False	[]		periodontal disease
clotrimazole		True	3.77539	Not found	False	[]		poor dental condition
clotrimazole		True	1.827448	Not found	False	[]		tooth disorder
clotrimazole		True	1.38211	Not found	False	[]		dental discomfort
clotrimazole		True	1.824899	Not found	False	[]		toothache
clotrimazole		True	4.134159	Not found	False	[]		pulpitis dental
clotrimazole		True	8.5859	Not found	False	[]		enamel anomaly
clotrimazole		True	1.85475	Not found	False	[]		tooth discolouration
clotrimazole		True	8.5859	Not found	False	[]		gingival hypertrophy
clotrimazole		True	7.329417	Not found	False	[]		gingival recession
clotrimazole		True	1.620829	Not found	False	[]		tooth loss
clotrimazole		True	1.478086	Not found	False	[]		diverticulum
clotrimazole		True	1.300534	Not found	False	[]		diverticulum intestinal
clotrimazole		True	1.829074	Not found	False	[]		diverticulitis
clotrimazole		True	8.5859	Not found	False	[]		diverticulitis intestinal haemorrhagic
clotrimazole		True	1.024763	Not found	False	[]		pancreatitis acute
clotrimazole		True	8.5859	Not found	False	[]		pancreas transplant rejection
clotrimazole		True	1.709632	Not found	False	[]		pancreatic disorder
clotrimazole		True	1.38211	Not found	False	[]		pancreatic failure
clotrimazole		True	2.17877	Not found	False	[]		gastrointestinal injury
clotrimazole		True	3.77539	Not found	False	[]		gastrointestinal oedema
clotrimazole		True	5.753974	Not found	False	[]		gastrointestinal stoma complication
clotrimazole		True	4.134159	Not found	False	[]		pelvic mass
clotrimazole		True	8.5859	Not found	False	[]		dental fistula
clotrimazole		True	8.5859	Not found	False	[]		diverticular fistula
clotrimazole		True	3.77539	Not found	False	[]		enterocutaneous fistula
clotrimazole		True	3.77539	Not found	False	[]		gastrointestinal fistula
clotrimazole		True	8.5859	Not found	False	[]		oral cavity fistula
clotrimazole		True	2.17877	Not found	False	[]		oroantral fistula
clotrimazole		True	1.225609	Not found	False	[]		hyperchlorhydria
clotrimazole		True	8.5859	Not found	False	[]		gastrointestinal melanosis
clotrimazole		True	1.2461	Not found	False	[]		oesophageal disorder
clotrimazole		True	3.77539	Not found	False	[]		oesophageal injury
clotrimazole		True	3.16353	Not found	False	[]		oesophageal varices haemorrhage
clotrimazole		True	1.367796	Not found	False	[]		intestinal haemorrhage
clotrimazole		True	1.259663	Not found	False	[]		rectal haemorrhage
clotrimazole		True	1.38211	Not found	False	[]		rectal abscess
clotrimazole		True	8.5859	Not found	False	[]		cryptosporidiosis infection
clotrimazole		True	3.77539	Not found	False	[]		cytomegalovirus gastroenteritis
clotrimazole		True	2.055555	Not found	False	[]		abdominal infection
clotrimazole		True	1.85475	Not found	False	[]		clostridium colitis
clotrimazole		True	7.728063000000001	Not found	False	[]		cytomegalovirus colitis
clotrimazole		True	1.181876	Not found	False	[]		oesophageal candidiasis
clotrimazole		True	2.517029	Not found	False	[]		colitis
clotrimazole		True	2.029537	Not found	False	[]		colitis ulcerative
clotrimazole		True	1.709632	Not found	False	[]		necrotising colitis
clotrimazole		True	2.17877	Not found	False	[]		pyoderma gangrenosum
clotrimazole		True	1.03714	Not found	False	[]		gastritis
clotrimazole		True	3.77539	Not found	False	[]		chronic gastritis
clotrimazole		True	1.709632	Not found	False	[]		gastritis haemorrhagic
clotrimazole		True	1.38211	Not found	False	[]		reflux gastritis
clotrimazole		True	1.576079	Not found	False	[]		crohn's disease
clotrimazole		True	2.150632	Not found	False	[]		duodenitis
clotrimazole		True	1.38211	Not found	False	[]		enteritis
clotrimazole		True	2.3596660000000003	Not found	False	[]		inflammatory bowel disease
clotrimazole		True	4.387888	Not found	False	[]		proctitis
clotrimazole		True	9.000159	Not found	False	[]		proctitis ulcerative
clotrimazole		True	1.2209103	Not found	False	[]		diarrhoea
clotrimazole		True	1.062567	Not found	False	[]		diarrhoea haemorrhagic
clotrimazole		True	1.38211	Not found	False	[]		intestinal pseudo-obstruction
clotrimazole		True	1.07957	Not found	False	[]		constipation
clotrimazole		True	3.77539	Not found	False	[]		gastric dilatation
clotrimazole		True	1.263203	Not found	False	[]		gastrooesophageal reflux disease
clotrimazole		True	2.0778	Not found	False	[]		impaired gastric emptying
clotrimazole		True	4.134159	Not found	False	[]		infrequent bowel movements
clotrimazole		True	4.387888	Not found	False	[]		bowel movement irregularity
clotrimazole		True	3.408661	Not found	False	[]		change of bowel habit
clotrimazole		True	1.38211	Not found	False	[]		oesophageal achalasia
clotrimazole		True	1.061779	Not found	False	[]		frequent bowel movements
clotrimazole		True	8.5859	Not found	False	[]		gastrointestinal hypermotility
clotrimazole		True	1.505829	Not found	False	[]		irritable bowel syndrome
clotrimazole		True	1.043316	Not found	False	[]		oesophageal spasm
clotrimazole		True	4.134159	Not found	False	[]		megacolon
clotrimazole		True	18.77539	Not found	False	[]		postoperative ileus
clotrimazole		True	3.16353	Not found	False	[]		abdominal mass
clotrimazole		True	1.20613	Not found	False	[]		dyspepsia
clotrimazole		True	1.043316	Not found	False	[]		abnormal faeces
clotrimazole		True	1.190946	Not found	False	[]		faeces discoloured
clotrimazole		True	5.753974	Not found	False	[]		faeces hard
clotrimazole		True	2.057441	Not found	False	[]		abdominal pain lower
clotrimazole		True	1.239261	Not found	False	[]		abdominal pain upper
clotrimazole		True	1.506901	Not found	False	[]		gastrointestinal pain
clotrimazole		True	1.466834	Not found	False	[]		abdominal discomfort
clotrimazole		True	1.049681	Not found	False	[]		breath odour
clotrimazole		True	1.225609	Not found	False	[]		bruxism
clotrimazole		True	1.109572	Not found	False	[]		dysphagia
clotrimazole		True	4.293119	Not found	False	[]		early satiety
clotrimazole		True	1.356481	Not found	False	[]		anal incontinence
clotrimazole		True	2.517029	Not found	False	[]		hyperphagia
clotrimazole		True	2.3596660000000003	Not found	False	[]		hypophagia
clotrimazole		True	4.025642	Not found	False	[]		incontinence
clotrimazole		True	3.408661	Not found	False	[]		mastication disorder
clotrimazole		True	2.220729	Not found	False	[]		pelvic pain
clotrimazole		True	3.16353	Not found	False	[]		pneumatosis intestinalis
clotrimazole		True	1.85475	Not found	False	[]		regurgitation
clotrimazole		True	2.17877	Not found	False	[]		obstruction gastric
clotrimazole		True	1.505163	Not found	False	[]		intestinal obstruction
clotrimazole		True	1.38211	Not found	False	[]		duodenal perforation
clotrimazole		True	2.17877	Not found	False	[]		gastric perforation
clotrimazole		True	1.300534	Not found	False	[]		gastritis erosive
clotrimazole		True	18.77539	Not found	False	[]		anastomotic ulcer
clotrimazole		True	9.000159	Not found	False	[]		ileal perforation
clotrimazole		True	3.320218	Not found	False	[]		erosive oesophagitis
clotrimazole		True	3.77539	Not found	False	[]		oesophageal rupture
clotrimazole		True	5.269921	Not found	False	[]		oesophagitis ulcerative
clotrimazole		True	1.4898280000000002	Not found	False	[]		peptic ulcer
clotrimazole		True	2.17877	Not found	False	[]		peptic ulcer haemorrhage
clotrimazole		True	1.38211	Not found	False	[]		peptic ulcer perforation
clotrimazole		True	9.183699	Not found	False	[]		gastric varices
clotrimazole		True	1.688746	Not found	False	[]		haemorrhoids
clotrimazole		True	3.77539	Not found	False	[]		short-bowel syndrome
clotrimazole		True	8.5859	Not found	False	[]		abdominal neoplasm
clotrimazole		True	3.77539	Not found	False	[]		lip and/or oral cavity cancer
clotrimazole		True	1.667426	Not found	False	[]		oesophageal carcinoma
clotrimazole		True	18.77539	Not found	False	[]		tongue neoplasm
clotrimazole		True	2.394574	Not found	False	[]		cheilitis
clotrimazole		True	4.134159	Not found	False	[]		lip disorder
clotrimazole		True	1.238656	Not found	False	[]		lip swelling
clotrimazole		True	5.269921	Not found	False	[]		lip ulceration
clotrimazole		True	5.753974	Not found	False	[]		oral disorder
clotrimazole		True	5.753974	Not found	False	[]		palatal disorder
clotrimazole		True	5.294448	Found	True	[]	oral thrush	oral candidiasis
clotrimazole		True	2.076176	Not found	False	[]		oral fungal infection
clotrimazole		True	1.960393	Not found	False	[]		oral herpes
clotrimazole		True	1.684276	Not found	False	[]		pharyngitis
clotrimazole		True	1.225609	Not found	False	[]		lip pain
clotrimazole		True	2.897259	Not found	False	[]		odynophagia
clotrimazole		True	1.472566	Not found	False	[]		oral pain
clotrimazole		True	1.716676	Not found	False	[]		paraesthesia oral
clotrimazole		True	8.5859	Not found	False	[]		burning mouth syndrome
clotrimazole		True	1.824899	Not found	False	[]		hypoaesthesia oral
clotrimazole		True	2.17877	Not found	False	[]		lip discolouration
clotrimazole		True	1.38211	Not found	False	[]		oral discharge
clotrimazole		True	9.000159	Not found	False	[]		oral mucosal erythema
clotrimazole		True	2.076176	Not found	False	[]		oropharyngeal blistering
clotrimazole		True	1.176002	Not found	False	[]		oropharyngeal pain
clotrimazole		True	8.5859	Not found	False	[]		oropharyngeal plaque
clotrimazole		True	2.184494	Not found	False	[]		oedema mouth
clotrimazole		True	3.77539	Not found	False	[]		palatal oedema
clotrimazole		True	9.000159	Not found	False	[]		behcet's syndrome
clotrimazole		True	2.476297	Not found	False	[]		mouth ulceration
clotrimazole		True	1.1070639999999998	Not found	False	[]		stomatitis
clotrimazole		True	2.17877	Not found	False	[]		pelvic fluid collection
clotrimazole		True	2.17877	Not found	False	[]		peritoneal disorder
clotrimazole		True	1.4342419999999998	Not found	False	[]		peritonitis
clotrimazole		True	8.5859	Not found	False	[]		encapsulating peritoneal sclerosis
clotrimazole		True	4.134159	Not found	False	[]		perirenal haematoma
clotrimazole		True	14.087304	Not found	False	[]		aptyalism
clotrimazole		True	2.104222	Not found	False	[]		lip dry
clotrimazole		True	8.5859	Not found	False	[]		salivary gland calculus
clotrimazole		True	4.038627	Not found	False	[]		tongue disorder
clotrimazole		True	2.17877	Not found	False	[]		tongue injury
clotrimazole		True	8.5859	Not found	False	[]		tongue necrosis
clotrimazole		True	5.680192	Not found	False	[]		tongue ulceration
clotrimazole		True	2.055555	Not found	False	[]		tongue blistering
clotrimazole		True	2.055555	Not found	False	[]		tongue coated
clotrimazole		True	1.061779	Not found	False	[]		tongue discolouration
clotrimazole		True	8.5859	Not found	False	[]		anogenital warts
clotrimazole		True	8.5859	Not found	False	[]		procedural nausea
clotrimazole		True	8.5859	Not found	False	[]		procedural vomiting
clotrimazole		True	2.606671	Not found	False	[]		laryngeal pain
clotrimazole		True	1.38211	Not found	False	[]		trichoglossia
clotrimazole		True	3.77539	Not found	False	[]		puncture site haemorrhage
clotrimazole		True	2.6669020000000003	Not found	False	[]		application site burn
clotrimazole		True	1.38211	Not found	False	[]		application site dermatitis
clotrimazole		True	6.02142	Not found	False	[]		application site discolouration
clotrimazole		True	8.5859	Not found	False	[]		application site discomfort
clotrimazole		True	4.134159	Not found	False	[]		application site dryness
clotrimazole		True	8.5859	Not found	False	[]		application site erosion
clotrimazole		True	1.384773	Not found	False	[]		application site erythema
clotrimazole		True	3.77539	Not found	False	[]		application site infection
clotrimazole		True	6.483732	Not found	False	[]		application site pain
clotrimazole		True	8.5859	Not found	False	[]		application site papules
clotrimazole		True	8.5859	Not found	False	[]		application site pustules
clotrimazole		True	1.452568	Not found	False	[]		application site reaction
clotrimazole		True	1.38211	Not found	False	[]		application site scab
clotrimazole		True	5.680192	Not found	False	[]		application site swelling
clotrimazole		True	18.77539	Not found	False	[]		application site ulcer
clotrimazole		True	9.000159	Not found	False	[]		application site urticaria
clotrimazole		True	3.84378	Not found	False	[]		application site vesicles
clotrimazole		True	8.5859	Not found	False	[]		application site warmth
clotrimazole		True	1.65405	Not found	False	[]		device related infection
clotrimazole		True	5.753974	Not found	False	[]		device related sepsis
clotrimazole		True	3.77539	Not found	False	[]		catheter site haematoma
clotrimazole		True	1.367796	Not found	False	[]		catheter site infection
clotrimazole		True	3.16353	Not found	False	[]		catheter site pain
clotrimazole		True	4.134159	Not found	False	[]		catheter site related reaction
clotrimazole		True	2.17877	Not found	False	[]		infusion site infection
clotrimazole		True	2.6669020000000003	Not found	False	[]		infusion site pain
clotrimazole		True	8.5859	Not found	False	[]		infusion site rash
clotrimazole		True	4.134159	Not found	False	[]		injection site abscess
clotrimazole		True	1.2461	Not found	False	[]		injection site discolouration
clotrimazole		True	1.062567	Not found	False	[]		injection site haematoma
clotrimazole		True	2.17877	Not found	False	[]		injection site inflammation
clotrimazole		True	2.756256	Not found	False	[]		injection site irritation
clotrimazole		True	2.17877	Not found	False	[]		injection site oedema
clotrimazole		True	8.5859	Not found	False	[]		injection site scar
clotrimazole		True	3.77539	Not found	False	[]		injection site thrombosis
clotrimazole		True	2.17877	Not found	False	[]		temperature regulation disorder
clotrimazole		True	1.38211	Not found	False	[]		febrile infection
clotrimazole		True	3.77539	Not found	False	[]		post procedural fever
clotrimazole		True	1.38211	Not found	False	[]		death neonatal
clotrimazole		True	3.77539	Not found	False	[]		foetal death
clotrimazole		True	1.1723704	Not found	False	[]		asthenia
clotrimazole		True	1.114958	Not found	False	[]		fatigue
clotrimazole		True	1.449004	Not found	False	[]		chills
clotrimazole		True	1.993051	Not found	False	[]		sensation of foreign body
clotrimazole		True	1.96282	Not found	False	[]		gait inability
clotrimazole		True	3.16353	Not found	False	[]		cerebellar ataxia
clotrimazole		True	7.728063000000001	Not found	False	[]		loss of control of legs
clotrimazole		True	15.936621	Not found	False	[]		bloody discharge
clotrimazole		True	1.532999	Not found	False	[]		condition aggravated
clotrimazole		True	2.280819	Not found	False	[]		deformity
clotrimazole		True	9.293119	Not found	False	[]		local reaction
clotrimazole		True	2.081939	Not found	False	[]		mobility decreased
clotrimazole		True	1.225609	Not found	False	[]		obstruction
clotrimazole		True	2.612964	Not found	False	[]		purulent discharge
clotrimazole		True	4.895897	Not found	False	[]		secretion discharge
clotrimazole		True	1.256826	Found	False	[]	swelling	swelling
clotrimazole		True	8.5859	Not found	False	[]		symptom masked
clotrimazole		True	1.709632	Not found	False	[]		terminal state
clotrimazole		True	5.61094	Not found	False	[]		wound secretion
clotrimazole		True	1.01208	Not found	False	[]		inflammation
clotrimazole		True	3.77539	Not found	False	[]		pseudopolyp
clotrimazole		True	2.17877	Not found	False	[]		serositis
clotrimazole		True	2.6669020000000003	Not found	False	[]		mucosal erosion
clotrimazole		True	1.407041	Not found	False	[]		mucosal inflammation
clotrimazole		True	3.16353	Not found	False	[]		oedema mucosal
clotrimazole		True	2.17877	Not found	False	[]		capillary leak syndrome
clotrimazole		True	1.029406	Not found	False	[]		generalised oedema
clotrimazole		True	1.232141	Not found	False	[]		discomfort
clotrimazole		True	2.911515	Not found	False	[]		flank pain
clotrimazole		True	1.374726	Not found	False	[]		non-cardiac chest pain
clotrimazole		True	1.620829	Not found	False	[]		procedural pain
clotrimazole		True	1.839973	Not found	False	[]		tenderness
clotrimazole		True	5.753974	Not found	False	[]		excessive granulation tissue
clotrimazole		True	1.389313	Not found	False	[]		impaired healing
clotrimazole		True	1.771238	Not found	False	[]		cyst
clotrimazole		True	1.272793	Not found	False	[]		mass
clotrimazole		True	9.183699	Not found	False	[]		dysplasia
clotrimazole		True	2.517029	Not found	False	[]		hyperplasia
clotrimazole		True	5.269921	Not found	False	[]		hypertrophy
clotrimazole		True	2.17877	Not found	False	[]		perforated ulcer
clotrimazole		True	18.77539	Not found	False	[]		no adverse event
clotrimazole		True	1.855131	Not found	False	[]		gait disturbance
clotrimazole		True	1.068976	Not found	False	[]		cholelithiasis
clotrimazole		True	1.38211	Not found	False	[]		cholelithiasis obstructive
clotrimazole		True	2.076176	Not found	False	[]		gallbladder cholesterolosis
clotrimazole		True	3.77539	Not found	False	[]		gallbladder obstruction
clotrimazole		True	3.77539	Not found	False	[]		complications of transplanted liver
clotrimazole		True	2.17877	Not found	False	[]		hepatic calcification
clotrimazole		True	1.049681	Not found	False	[]		hepatic lesion
clotrimazole		True	8.5859	Not found	False	[]		hepatobiliary disease
clotrimazole		True	1.149653	Not found	False	[]		hypoalbuminaemia
clotrimazole		True	3.77539	Not found	False	[]		coma hepatic
clotrimazole		True	2.6669020000000003	Not found	False	[]		hepatorenal syndrome
clotrimazole		True	1.225609	Not found	False	[]		portal vein thrombosis
clotrimazole		True	3.77539	Not found	False	[]		hepatitis a
clotrimazole		True	1.3945	Not found	False	[]		hepatitis c
clotrimazole		True	1.101572	Not found	False	[]		hepatic steatosis
clotrimazole		True	1.2695189999999998	Not found	False	[]		hepatitis
clotrimazole		True	1.049681	Not found	False	[]		hepatitis toxic
clotrimazole		True	1.225609	Not found	False	[]		hepatic neoplasm
clotrimazole		True	3.77539	Not found	False	[]		haemangioma of liver
clotrimazole		True	8.5859	Not found	False	[]		gallbladder cancer
clotrimazole		True	8.5859	Not found	False	[]		allergy to arthropod bite
clotrimazole		True	1.6785	Not found	False	[]		bronchospasm
clotrimazole		True	1.874775	Not found	False	[]		hypersensitivity
clotrimazole		True	3.271619	Not found	False	[]		serum sickness
clotrimazole		True	1.979634	Not found	False	[]		stevens-johnson syndrome
clotrimazole		True	1.300534	Not found	False	[]		dermatitis contact
clotrimazole		True	1.132378	Not found	False	[]		drug eruption
clotrimazole		True	1.569025	Not found	False	[]		drug hypersensitivity
clotrimazole		True	4.134159	Not found	False	[]		rubber sensitivity
clotrimazole		True	1.61877	Not found	False	[]		toxic epidermal necrolysis
clotrimazole		True	1.071274	Not found	False	[]		anaphylactic reaction
clotrimazole		True	8.5859	Not found	False	[]		kaposi's varicelliform eruption
clotrimazole		True	1.438348	Not found	False	[]		rhinitis allergic
clotrimazole		True	8.5859	Not found	False	[]		seasonal allergy
clotrimazole		True	3.77539	Not found	False	[]		idiopathic urticaria
clotrimazole		True	1.709632	Not found	False	[]		ankylosing spondylitis
clotrimazole		True	1.85475	Not found	False	[]		autoimmune disorder
clotrimazole		True	2.17877	Not found	False	[]		rheumatoid nodule
clotrimazole		True	18.77539	Not found	False	[]		nephrogenic systemic fibrosis
clotrimazole		True	18.77539	Not found	False	[]		cerebral amyloid angiopathy
clotrimazole		True	3.16353	Not found	False	[]		cytokine release syndrome
clotrimazole		True	2.17877	Not found	False	[]		iga nephropathy
clotrimazole		True	1.634976	Not found	False	[]		graft versus host disease
clotrimazole		True	4.760472	Not found	False	[]		kidney transplant rejection
clotrimazole		True	1.903577	Not found	False	[]		transplant rejection
clotrimazole		True	4.293119	Not found	False	[]		vasculitic rash
clotrimazole		True	3.447762	Not found	False	[]		vasculitis
clotrimazole		True	1.049681	Not found	False	[]		acquired immunodeficiency syndrome
clotrimazole		True	8.5859	Not found	False	[]		end stage aids
clotrimazole		True	1.709632	Not found	False	[]		infection in an immunocompromised host
clotrimazole		True	1.5920580000000002	Not found	False	[]		angioedema
clotrimazole		True	5.753974	Not found	False	[]		bacterial disease carrier
clotrimazole		True	8.5859	Not found	False	[]		iatrogenic infection
clotrimazole		True	2.17877	Not found	False	[]		post herpetic neuralgia
clotrimazole		True	1.049681	Not found	False	[]		actinomycosis
clotrimazole		True	2.1461520000000003	Not found	False	[]		bacterial infection
clotrimazole		True	2.161835	Not found	False	[]		cellulitis
clotrimazole		True	1.85475	Not found	False	[]		folliculitis
clotrimazole		True	8.5859	Not found	False	[]		lactobacillus infection
clotrimazole		True	9.000159	Not found	False	[]		morganella infection
clotrimazole		True	2.17877	Not found	False	[]		overgrowth bacterial
clotrimazole		True	3.77539	Not found	False	[]		sinusitis bacterial
clotrimazole		True	2.055555	Not found	False	[]		stenotrophomonas infection
clotrimazole		True	2.17877	Not found	False	[]		superinfection bacterial
clotrimazole		True	1.049681	Not found	False	[]		urinary tract infection bacterial
clotrimazole		True	1.709632	Not found	False	[]		bacterial vulvovaginitis
clotrimazole		True	8.5859	Not found	False	[]		wound infection bacterial
clotrimazole		True	3.77539	Not found	False	[]		pertussis
clotrimazole		True	1.384773	Not found	False	[]		clostridial infection
clotrimazole		True	1.667426	Not found	False	[]		enterococcal bacteraemia
clotrimazole		True	1.827448	Not found	False	[]		enterococcal infection
clotrimazole		True	4.452568	Not found	False	[]		urinary tract infection enterococcal
clotrimazole		True	3.77539	Not found	False	[]		cystitis escherichia
clotrimazole		True	2.756256	Not found	False	[]		escherichia bacteraemia
clotrimazole		True	8.5859	Not found	False	[]		prostatitis escherichia coli
clotrimazole		True	3.77539	Not found	False	[]		pneumonia haemophilus
clotrimazole		True	4.452568	Not found	False	[]		helicobacter infection
clotrimazole		True	2.17877	Not found	False	[]		klebsiella bacteraemia
clotrimazole		True	1.506901	Not found	False	[]		pneumonia klebsiella
clotrimazole		True	18.77539	Not found	False	[]		meningococcal infection
clotrimazole		True	1.752155	Not found	False	[]		staphylococcal infection
clotrimazole		True	3.595875	Not found	False	[]		pharyngitis streptococcal
clotrimazole		True	1.38211	Not found	False	[]		pneumococcal infection
clotrimazole		True	6.736446	Not found	False	[]		streptococcal bacteraemia
clotrimazole		True	1.049681	Not found	False	[]		streptococcal sepsis
clotrimazole		True	5.753974	Not found	False	[]		blastomycosis
clotrimazole		True	3.77539	Not found	False	[]		respiratory moniliasis
clotrimazole		True	3.595875	Not found	False	[]		systemic candida
clotrimazole		True	18.77539	Not found	False	[]		coccidioidomycosis
clotrimazole		True	2.615621	Found	True	[]	yeast infection	fungal infection
clotrimazole		True	9.000159	Not found	False	[]		fusarium infection
clotrimazole		True	14.087304	Not found	False	[]		lower respiratory tract infection fungal
clotrimazole		True	1.6807979999999998	Not found	False	[]		onychomycosis
clotrimazole		True	1.38211	Not found	False	[]		respiratory tract infection fungal
clotrimazole		True	8.5859	Not found	False	[]		sinusitis fungal
clotrimazole		True	2.517029	Not found	False	[]		histoplasmosis
clotrimazole		True	3.77539	Not found	False	[]		histoplasmosis disseminated
clotrimazole		True	1.771238	Not found	False	[]		pneumocystis jirovecii pneumonia
clotrimazole		True	2.17877	Not found	False	[]		dermatophytosis
clotrimazole		True	6.02142	Not found	False	[]		tinea infection
clotrimazole		True	1.709632	Not found	False	[]		abscess jaw
clotrimazole		True	3.77539	Not found	False	[]		joint abscess
clotrimazole		True	2.063086	Not found	False	[]		osteomyelitis
clotrimazole		True	4.293119	Not found	False	[]		osteomyelitis chronic
clotrimazole		True	2.17877	Not found	False	[]		mastitis
clotrimazole		True	8.5859	Not found	False	[]		cavernous sinus thrombosis
clotrimazole		True	3.77539	Not found	False	[]		central nervous system infection
clotrimazole		True	3.77539	Not found	False	[]		cervicitis
clotrimazole		True	8.5859	Not found	False	[]		salpingitis
clotrimazole		True	28.84544	Not found	False	[]		vaginal infection
clotrimazole		True	3.77539	Not found	False	[]		vulvitis
clotrimazole		True	2.678883	Not found	False	[]		abscess
clotrimazole		True	1.043316	Not found	False	[]		abscess limb
clotrimazole		True	2.341962	Not found	False	[]		postoperative wound infection
clotrimazole		True	2.17877	Not found	False	[]		infection susceptibility increased
clotrimazole		True	8.5859	Not found	False	[]		pelvic abscess
clotrimazole		True	1.4406880000000002	Not found	False	[]		purulence
clotrimazole		True	1.272591	Not found	False	[]		respiratory tract infection
clotrimazole		True	4.387888	Not found	False	[]		superinfection
clotrimazole		True	3.77539	Not found	False	[]		toxic shock syndrome
clotrimazole		True	2.030559	Not found	False	[]		wound infection
clotrimazole		True	3.595875	Not found	False	[]		bronchitis
clotrimazole		True	1.100294	Not found	False	[]		pneumonia
clotrimazole		True	1.200765	Not found	False	[]		lower respiratory tract infection
clotrimazole		True	1.225609	Not found	False	[]		lung abscess
clotrimazole		True	1.031897	Not found	False	[]		lung infection
clotrimazole		True	8.5859	Not found	False	[]		sputum purulent
clotrimazole		True	1.09535	Not found	False	[]		bacteraemia
clotrimazole		True	1.359507	Not found	False	[]		bacterial sepsis
clotrimazole		True	5.269921	Not found	False	[]		fungaemia
clotrimazole		True	1.1662439999999998	Not found	False	[]		sepsis
clotrimazole		True	2.17877	Not found	False	[]		sepsis neonatal
clotrimazole		True	2.055555	Not found	False	[]		septic embolus
clotrimazole		True	1.613113	Not found	False	[]		urosepsis
clotrimazole		True	8.5859	Not found	False	[]		burn infection
clotrimazole		True	8.5859	Not found	False	[]		dermo-hypodermitis
clotrimazole		True	1.941268	Not found	False	[]		furuncle
clotrimazole		True	2.517029	Not found	False	[]		impetigo
clotrimazole		True	3.16353	Not found	False	[]		infected skin ulcer
clotrimazole		True	2.17877	Not found	False	[]		nail infection
clotrimazole		True	3.582051	Not found	False	[]		skin infection
clotrimazole		True	2.560818	Not found	False	[]		acute sinusitis
clotrimazole		True	3.668916	Not found	False	[]		chronic sinusitis
clotrimazole		True	1.43048	Not found	False	[]		laryngitis
clotrimazole		True	2.372755	Not found	False	[]		rhinitis
clotrimazole		True	1.709632	Not found	False	[]		tracheobronchitis
clotrimazole		True	1.36778	Not found	False	[]		upper respiratory tract infection
clotrimazole		True	1.827448	Not found	False	[]		pyelonephritis
clotrimazole		True	1.38211	Not found	False	[]		urethritis
clotrimazole		True	1.057142	Not found	False	[]		urinary tract infection
clotrimazole		True	5.880476	Not found	False	[]		mycobacterium avium complex infection
clotrimazole		True	5.269921	Not found	False	[]		disseminated tuberculosis
clotrimazole		True	3.77539	Not found	False	[]		mycoplasma infection
clotrimazole		True	1.55543	Not found	False	[]		cytomegalovirus viraemia
clotrimazole		True	4.134159	Not found	False	[]		west nile viral infection
clotrimazole		True	1.081947	Not found	False	[]		herpes simplex
clotrimazole		True	1.6697380000000002	Not found	False	[]		herpes virus infection
clotrimazole		True	2.055555	Not found	False	[]		human herpesvirus 6 infection
clotrimazole		True	5.753974	Not found	False	[]		papilloma viral infection
clotrimazole		True	1.049681	Not found	False	[]		skin papilloma
clotrimazole		True	3.061208	Not found	False	[]		progressive multifocal leukoencephalopathy
clotrimazole		True	9.000159	Not found	False	[]		respiratory syncytial virus bronchiolitis
clotrimazole		True	1.667426	Not found	False	[]		bronchiolitis
clotrimazole		True	8.5859	Not found	False	[]		central nervous system viral infection
clotrimazole		True	3.77539	Not found	False	[]		lower respiratory tract infection viral
clotrimazole		True	1.4406880000000002	Not found	False	[]		pneumonia viral
clotrimazole		True	1.103897	Not found	False	[]		viral infection
clotrimazole		True	1.993051	Not found	False	[]		compression fracture
clotrimazole		True	2.055555	Not found	False	[]		fracture nonunion
clotrimazole		True	1.272793	Not found	False	[]		pathological fracture
clotrimazole		True	2.104222	Not found	False	[]		meniscus injury
clotrimazole		True	1.412008	Not found	False	[]		rotator cuff syndrome
clotrimazole		True	1.159103	Not found	False	[]		ankle fracture
clotrimazole		True	3.517284	Not found	False	[]		fibula fracture
clotrimazole		True	1.225609	Not found	False	[]		patella fracture
clotrimazole		True	2.6121830000000004	Not found	False	[]		tibia fracture
clotrimazole		True	6.02142	Not found	False	[]		jaw fracture
clotrimazole		True	1.38211	Not found	False	[]		fractured sacrum
clotrimazole		True	2.341962	Not found	False	[]		thoracic vertebral fracture
clotrimazole		True	1.13874	Not found	False	[]		hand fracture
clotrimazole		True	1.945745	Not found	False	[]		humerus fracture
clotrimazole		True	8.5859	Not found	False	[]		chemical burn
clotrimazole		True	5.753974	Not found	False	[]		chemical burn of skin
clotrimazole		True	2.17877	Not found	False	[]		pneumonitis chemical
clotrimazole		True	1.4406880000000002	Not found	False	[]		skin toxicity
clotrimazole		True	1.709632	Not found	False	[]		maternal drugs affecting foetus
clotrimazole		True	1.38211	Not found	False	[]		brain contusion
clotrimazole		True	1.85475	Not found	False	[]		pneumothorax
clotrimazole		True	1.667426	Not found	False	[]		haemothorax
clotrimazole		True	2.17877	Not found	False	[]		tendon injury
clotrimazole		True	1.504865	Not found	False	[]		tendonitis
clotrimazole		True	1.506901	Not found	False	[]		nerve compression
clotrimazole		True	1.13874	Not found	False	[]		accident
clotrimazole		True	8.5859	Not found	False	[]		animal scratch
clotrimazole		True	2.6121830000000004	Not found	False	[]		arthropod bite
clotrimazole		True	2.17877	Not found	False	[]		asphyxia
clotrimazole		True	3.77539	Not found	False	[]		electric shock
clotrimazole		True	1.285206	Not found	False	[]		skin laceration
clotrimazole		True	1.709632	Not found	False	[]		multiple injuries
clotrimazole		True	3.320218	Not found	False	[]		wound
clotrimazole		True	1.892992	Not found	False	[]		scar
clotrimazole		True	1.38211	Not found	False	[]		traumatic haematoma
clotrimazole		True	2.517029	Not found	False	[]		wound complication
clotrimazole		True	1.367796	Not found	False	[]		wound haemorrhage
clotrimazole		True	3.77539	Not found	False	[]		renal haematoma
clotrimazole		True	8.5859	Not found	False	[]		cephalhaematoma
clotrimazole		True	3.073232	Not found	False	[]		blood blister
clotrimazole		True	18.77539	Not found	False	[]		spinal cord injury
clotrimazole		True	8.5859	Not found	False	[]		chillblains
clotrimazole		True	2.17877	Not found	False	[]		osteoradionecrosis
clotrimazole		True	1.709632	Not found	False	[]		sunburn
clotrimazole		True	8.5859	Not found	False	[]		burns first degree
clotrimazole		True	1.38211	Not found	False	[]		burns second degree
clotrimazole		True	2.168826	Not found	False	[]		product administered at inappropriate site
clotrimazole		True	1.644336	Not found	False	[]		medication error
clotrimazole		True	6.139926	Not found	False	[]		labelled drug-drug interaction medication error
clotrimazole		True	8.5859	Not found	False	[]		delayed recovery from anaesthesia
clotrimazole		True	3.77539	Not found	False	[]		arteriovenous fistula occlusion
clotrimazole		True	18.77539	Not found	False	[]		arteriovenous fistula thrombosis
clotrimazole		True	2.26705	Not found	False	[]		phlebitis
clotrimazole		True	8.5859	Not found	False	[]		complication of device removal
clotrimazole		True	1.553143	Not found	False	[]		complication associated with device
clotrimazole		True	9.293119	Not found	False	[]		medical device discomfort
clotrimazole		True	3.77539	Not found	False	[]		medical device pain
clotrimazole		True	2.17877	Not found	False	[]		tracheomalacia
clotrimazole		True	9.000159	Not found	False	[]		complications of bone marrow transplant
clotrimazole		True	8.5859	Not found	False	[]		delayed engraftment
clotrimazole		True	18.77539	Not found	False	[]		transplant dysfunction
clotrimazole		True	3.77539	Not found	False	[]		graft thrombosis
clotrimazole		True	1.225609	Not found	False	[]		iatrogenic injury
clotrimazole		True	8.5859	Not found	False	[]		post procedural discharge
clotrimazole		True	3.16353	Not found	False	[]		procedural hypotension
clotrimazole		True	3.408661	Not found	False	[]		seroma
clotrimazole		True	3.77539	Not found	False	[]		endotracheal intubation complication
clotrimazole		True	9.000159	Not found	False	[]		recall phenomenon
clotrimazole		True	2.17877	Not found	False	[]		subcutaneous emphysema
clotrimazole		True	1.55543	Not found	False	[]		complications of transplanted kidney
clotrimazole		True	8.5859	Not found	False	[]		renal transplant failure
clotrimazole		True	9.000159	Not found	False	[]		urinoma
clotrimazole		True	2.517029	Not found	False	[]		kussmaul respiration
clotrimazole		True	1.13874	Not found	False	[]		respiratory acidosis
clotrimazole		True	4.998072	Not found	False	[]		respiratory alkalosis
clotrimazole		True	1.173114	Not found	False	[]		decreased appetite
clotrimazole		True	1.4406880000000002	Not found	False	[]		food craving
clotrimazole		True	3.16353	Not found	False	[]		abnormal weight gain
clotrimazole		True	1.635288	Not found	False	[]		failure to thrive
clotrimazole		True	2.517029	Not found	False	[]		feeding disorder
clotrimazole		True	1.1187790000000002	Not found	False	[]		malnutrition
clotrimazole		True	1.071887	Not found	False	[]		obesity
clotrimazole		True	1.7975079999999997	Not found	False	[]		weight fluctuation
clotrimazole		True	9.000159	Not found	False	[]		weight gain poor
clotrimazole		True	2.27257	Not found	False	[]		osteolysis
clotrimazole		True	3.16353	Not found	False	[]		osteomalacia
clotrimazole		True	11.110638	Not found	False	[]		resorption bone increased
clotrimazole		True	2.17877	Not found	False	[]		chondrocalcinosis pyrophosphate
clotrimazole		True	8.5859	Not found	False	[]		magnesium deficiency
clotrimazole		True	2.517029	Not found	False	[]		hyperphosphataemia
clotrimazole		True	1.184381	Not found	False	[]		hypophosphataemia
clotrimazole		True	1.600982	Not found	False	[]		electrolyte imbalance
clotrimazole		True	1.049681	Not found	False	[]		fluid intake reduced
clotrimazole		True	2.17877	Not found	False	[]		oligodipsia
clotrimazole		True	1.179826	Not found	False	[]		hypokalaemia
clotrimazole		True	1.300534	Not found	False	[]		hypernatraemia
clotrimazole		True	1.300047	Not found	False	[]		dehydration
clotrimazole		True	1.142986	Not found	False	[]		hypovolaemia
clotrimazole		True	3.052759	Not found	False	[]		food intolerance
clotrimazole		True	1.85475	Not found	False	[]		iron deficiency
clotrimazole		True	1.670194	Not found	False	[]		hypercholesterolaemia
clotrimazole		True	3.194109	Not found	False	[]		dyslipidaemia
clotrimazole		True	8.5859	Not found	False	[]		hypometabolism
clotrimazole		True	1.883657	Not found	False	[]		metabolic encephalopathy
clotrimazole		True	5.087761	Not found	False	[]		cardiometabolic syndrome
clotrimazole		True	1.014906	Not found	False	[]		gout
clotrimazole		True	6.02142	Not found	False	[]		gouty arthritis
clotrimazole		True	2.17877	Not found	False	[]		vitamin k deficiency
clotrimazole		True	7.329417	Not found	False	[]		hypovitaminosis
clotrimazole		True	8.5859	Not found	False	[]		vitamin b complex deficiency
clotrimazole		True	4.293119	Not found	False	[]		bone erosion
clotrimazole		True	2.487479	Not found	False	[]		bone lesion
clotrimazole		True	2.599103	Not found	False	[]		exostosis
clotrimazole		True	1.777618	Not found	False	[]		jaw disorder
clotrimazole		True	3.84378	Not found	False	[]		osteitis
clotrimazole		True	1.043316	Not found	False	[]		osteosclerosis
clotrimazole		True	2.689937	Not found	False	[]		bone sequestrum
clotrimazole		True	1.001671	Not found	False	[]		spinal disorder
clotrimazole		True	8.5859	Not found	False	[]		vertebral wedging
clotrimazole		True	3.16353	Not found	False	[]		bone swelling
clotrimazole		True	1.838181	Not found	False	[]		pain in jaw
clotrimazole		True	1.38211	Not found	False	[]		connective tissue disorder
clotrimazole		True	8.5859	Not found	False	[]		arthritis
clotrimazole		True	1.155154	Not found	False	[]		arthropathy
clotrimazole		True	2.17877	Not found	False	[]		chondrocalcinosis
clotrimazole		True	5.269921	Not found	False	[]		facet joint syndrome
clotrimazole		True	8.5859	Not found	False	[]		hypermobility syndrome
clotrimazole		True	4.452568	Not found	False	[]		joint contracture
clotrimazole		True	2.1292720000000003	Not found	False	[]		temporomandibular joint syndrome
clotrimazole		True	1.205596	Not found	False	[]		arthralgia
clotrimazole		True	2.817241	Not found	False	[]		joint noise
clotrimazole		True	1.461145	Not found	False	[]		joint swelling
clotrimazole		True	2.055555	Not found	False	[]		cervicobrachial syndrome
clotrimazole		True	1.252101	Not found	False	[]		osteoarthritis
clotrimazole		True	1.321791	Not found	False	[]		spinal osteoarthritis
clotrimazole		True	3.668916	Not found	False	[]		psoriatic arthropathy
clotrimazole		True	1.452107	Not found	False	[]		fibromyalgia
clotrimazole		True	1.406619	Not found	False	[]		myalgia
clotrimazole		True	1.1839540000000002	Not found	False	[]		muscle tightness
clotrimazole		True	3.77539	Not found	False	[]		myosclerosis
clotrimazole		True	2.055555	Not found	False	[]		neuromyopathy
clotrimazole		True	1.111383	Not found	False	[]		restless legs syndrome
clotrimazole		True	2.1292720000000003	Not found	False	[]		hypertonia
clotrimazole		True	1.359507	Not found	False	[]		trismus
clotrimazole		True	1.360114	Not found	False	[]		muscular weakness
clotrimazole		True	8.5859	Not found	False	[]		myasthenic syndrome
clotrimazole		True	3.16353	Not found	False	[]		compartment syndrome
clotrimazole		True	8.5859	Not found	False	[]		elbow deformity
clotrimazole		True	1.38211	Not found	False	[]		foot deformity
clotrimazole		True	2.17877	Not found	False	[]		intervertebral disc compression
clotrimazole		True	1.08771	Not found	False	[]		intervertebral disc degeneration
clotrimazole		True	1.2695189999999998	Not found	False	[]		intervertebral disc protrusion
clotrimazole		True	1.716676	Not found	False	[]		sciatica
clotrimazole		True	3.77539	Not found	False	[]		head deformity
clotrimazole		True	1.367796	Not found	False	[]		cervical spinal stenosis
clotrimazole		True	18.77539	Not found	False	[]		kyphoscoliosis
clotrimazole		True	2.043914	Not found	False	[]		lumbar spinal stenosis
clotrimazole		True	2.17877	Not found	False	[]		neck deformity
clotrimazole		True	14.087304	Not found	False	[]		spinal deformity
clotrimazole		True	8.5859	Not found	False	[]		hip deformity
clotrimazole		True	4.592142	Not found	False	[]		plantar fasciitis
clotrimazole		True	1.174944	Not found	False	[]		back pain
clotrimazole		True	2.076133	Not found	False	[]		musculoskeletal chest pain
clotrimazole		True	3.517284	Not found	False	[]		musculoskeletal pain
clotrimazole		True	1.038807	Not found	False	[]		pain in extremity
clotrimazole		True	4.387888	Not found	False	[]		growth retardation
clotrimazole		True	3.073232	Not found	False	[]		muscle contracture
clotrimazole		True	2.055555	Not found	False	[]		posture abnormal
clotrimazole		True	5.269921	Not found	False	[]		axillary mass
clotrimazole		True	2.17877	Not found	False	[]		inguinal mass
clotrimazole		True	2.6669020000000003	Not found	False	[]		neck mass
clotrimazole		True	1.38211	Not found	False	[]		bone cancer
clotrimazole		True	2.177745	Not found	False	[]		metastases to bone
clotrimazole		True	8.5859	Not found	False	[]		metastases to soft tissue
clotrimazole		True	1.506901	Not found	False	[]		metastases to spine
clotrimazole		True	8.5859	Not found	False	[]		sarcoma
clotrimazole		True	2.517029	Not found	False	[]		chondropathy
clotrimazole		True	3.668916	Not found	False	[]		costochondritis
clotrimazole		True	3.16353	Not found	False	[]		osteochondrosis
clotrimazole		True	1.4406880000000002	Not found	False	[]		tenosynovitis
clotrimazole		True	8.5859	Not found	False	[]		synovial cyst
clotrimazole		True	1.6807979999999998	Not found	False	[]		breast cancer metastatic
clotrimazole		True	8.5859	Not found	False	[]		breast neoplasm
clotrimazole		True	2.17877	Not found	False	[]		acrochordon
clotrimazole		True	3.77539	Not found	False	[]		keratoacanthoma
clotrimazole		True	2.505427	Not found	False	[]		melanocytic naevus
clotrimazole		True	1.062567	Not found	False	[]		metastases to central nervous system
clotrimazole		True	1.38211	Not found	False	[]		benign neoplasm
clotrimazole		True	1.709632	Not found	False	[]		adenocarcinoma
clotrimazole		True	1.13874	Not found	False	[]		metastatic neoplasm
clotrimazole		True	8.5859	Not found	False	[]		metastatic squamous cell carcinoma
clotrimazole		True	8.5859	Not found	False	[]		tumour invasion
clotrimazole		True	8.5859	Not found	False	[]		acanthosis nigricans
clotrimazole		True	1.4406880000000002	Not found	False	[]		tumour haemorrhage
clotrimazole		True	3.77539	Not found	False	[]		pineal gland cyst
clotrimazole		True	4.134159	Not found	False	[]		glioblastoma multiforme
clotrimazole		True	1.2461	Not found	False	[]		brain neoplasm
clotrimazole		True	8.5859	Not found	False	[]		meningeal neoplasm
clotrimazole		True	2.079041	Not found	False	[]		renal cyst
clotrimazole		True	3.073232	Not found	False	[]		metastatic renal cell carcinoma
clotrimazole		True	1.4898280000000002	Not found	False	[]		ovarian cyst
clotrimazole		True	1.043316	Not found	False	[]		uterine leiomyoma
clotrimazole		True	6.736446	Not found	False	[]		endometrial cancer
clotrimazole		True	1.4406880000000002	Not found	False	[]		uterine cancer
clotrimazole		True	9.000159	Not found	False	[]		vulval cancer
clotrimazole		True	8.5859	Not found	False	[]		nasopharyngeal cancer
clotrimazole		True	3.734088	Not found	False	[]		lung neoplasm
clotrimazole		True	1.6807979999999998	Not found	False	[]		malignant melanoma
clotrimazole		True	18.77539	Not found	False	[]		malignant melanoma in situ
clotrimazole		True	1.220732	Not found	False	[]		basal cell carcinoma
clotrimazole		True	8.5859	Not found	False	[]		neoplasm skin
clotrimazole		True	8.5859	Not found	False	[]		skin cancer metastatic
clotrimazole		True	1.506901	Not found	False	[]		squamous cell carcinoma of skin
clotrimazole		True	8.5859	Not found	False	[]		basilar artery thrombosis
clotrimazole		True	8.5859	Not found	False	[]		brain stem stroke
clotrimazole		True	28.84544	Not found	False	[]		cerebral artery thrombosis
clotrimazole		True	2.17877	Not found	False	[]		embolic cerebral infarction
clotrimazole		True	1.043316	Not found	False	[]		lacunar infarction
clotrimazole		True	3.77539	Not found	False	[]		cerebral arteriosclerosis
clotrimazole		True	1.367796	Not found	False	[]		cerebrovascular disorder
clotrimazole		True	18.77539	Not found	False	[]		cranial nerve disorder
clotrimazole		True	1.225609	Not found	False	[]		trigeminal neuralgia
clotrimazole		True	2.055555	Not found	False	[]		hypoxic-ischaemic encephalopathy
clotrimazole		True	1.0363209999999998	Not found	False	[]		migraine
clotrimazole		True	1.38211	Not found	False	[]		idiopathic intracranial hypertension
clotrimazole		True	3.77539	Not found	False	[]		vasogenic cerebral oedema
clotrimazole		True	8.5859	Not found	False	[]		neurodevelopmental disorder
clotrimazole		True	1.020858	Not found	False	[]		cognitive disorder
clotrimazole		True	6.02142	Not found	False	[]		chorea
clotrimazole		True	1.04171	Not found	False	[]		dyskinesia
clotrimazole		True	2.17877	Not found	False	[]		posturing
clotrimazole		True	1.338026	Not found	False	[]		psychomotor hyperactivity
clotrimazole		True	1.111383	Not found	False	[]		hemiparesis
clotrimazole		True	2.076176	Not found	False	[]		monoplegia
clotrimazole		True	1.049681	Not found	False	[]		hyporeflexia
clotrimazole		True	3.77539	Not found	False	[]		poor sucking reflex
clotrimazole		True	1.38211	Not found	False	[]		reflexes abnormal
clotrimazole		True	1.185277	Not found	False	[]		balance disorder
clotrimazole		True	1.4406880000000002	Not found	False	[]		cerebellar syndrome
clotrimazole		True	1.223689	Not found	False	[]		aphasia
clotrimazole		True	1.7975079999999997	Not found	False	[]		central nervous system lesion
clotrimazole		True	1.049681	Not found	False	[]		cerebral disorder
clotrimazole		True	1.38211	Not found	False	[]		abulia
clotrimazole		True	2.17877	Not found	False	[]		apnoeic attack
clotrimazole		True	5.753974	Not found	False	[]		grimacing
clotrimazole		True	1.173709	Not found	False	[]		paraesthesia
clotrimazole		True	1.22063	Not found	False	[]		hypoaesthesia
clotrimazole		True	8.5859	Not found	False	[]		neuralgia
clotrimazole		True	1.670194	Not found	False	[]		palmar-plantar erythrodysaesthesia syndrome
clotrimazole		True	1.116428	Not found	False	[]		sensory disturbance
clotrimazole		True	1.553143	Not found	False	[]		sensory loss
clotrimazole		True	2.17877	Not found	False	[]		dyslalia
clotrimazole		True	1.4406880000000002	Not found	False	[]		dysphemia
clotrimazole		True	18.77539	Not found	False	[]		speech disorder developmental
clotrimazole		True	5.269921	Not found	False	[]		autonomic neuropathy
clotrimazole		True	1.318276	Not found	False	[]		urinary incontinence
clotrimazole		True	18.77539	Not found	False	[]		motor neurone disease
clotrimazole		True	2.17877	Not found	False	[]		demyelinating polyneuropathy
clotrimazole		True	3.748477	Not found	False	[]		carpal tunnel syndrome
clotrimazole		True	3.77539	Not found	False	[]		mononeuropathy multiplex
clotrimazole		True	3.77539	Not found	False	[]		radial nerve palsy
clotrimazole		True	8.5859	Not found	False	[]		ulnar nerve palsy
clotrimazole		True	3.77539	Not found	False	[]		axonal neuropathy
clotrimazole		True	3.073232	Not found	False	[]		neuritis
clotrimazole		True	1.059213	Not found	False	[]		neuropathy peripheral
clotrimazole		True	2.517029	Not found	False	[]		peripheral motor neuropathy
clotrimazole		True	1.667426	Not found	False	[]		peripheral sensory neuropathy
clotrimazole		True	8.5859	Not found	False	[]		simple partial seizures
clotrimazole		True	1.0039410000000002	Not found	False	[]		seizure
clotrimazole		True	2.6669020000000003	Not found	False	[]		somnambulism
clotrimazole		True	1.070043	Not found	False	[]		insomnia
clotrimazole		True	9.000159	Not found	False	[]		circadian rhythm sleep disorder
clotrimazole		True	3.77539	Not found	False	[]		delayed sleep phase
clotrimazole		True	1.199246	Not found	False	[]		hypersomnia
clotrimazole		True	1.271696	Not found	False	[]		sleep apnoea syndrome
clotrimazole		True	3.77539	Not found	False	[]		breathing-related sleep disorder
clotrimazole		True	8.5859	Not found	False	[]		cervical cord compression
clotrimazole		True	3.77539	Not found	False	[]		cauda equina syndrome
clotrimazole		True	8.5859	Not found	False	[]		myelopathy
clotrimazole		True	1.667426	Not found	False	[]		radiculopathy
clotrimazole		True	8.5859	Not found	False	[]		syringomyelia
clotrimazole		True	5.753974	Not found	False	[]		intracranial mass
clotrimazole		True	8.5859	Not found	False	[]		unresponsive to stimuli
clotrimazole		True	3.77539	Not found	False	[]		generalised tonic-clonic seizure
clotrimazole		True	8.5859	Not found	False	[]		brain injury
clotrimazole		True	8.5859	Not found	False	[]		abortion
clotrimazole		True	3.77539	Not found	False	[]		abortion missed
clotrimazole		True	5.033132	Not found	False	[]		abortion spontaneous
clotrimazole		True	5.753974	Not found	False	[]		foetal disorder
clotrimazole		True	28.84544	Not found	False	[]		foetal hypokinesia
clotrimazole		True	8.5859	Not found	False	[]		arrested labour
clotrimazole		True	1.855131	Not found	False	[]		premature labour
clotrimazole		True	12.793533	Not found	False	[]		premature rupture of membranes
clotrimazole		True	2.17877	Not found	False	[]		haemorrhage in pregnancy
clotrimazole		True	14.087304	Not found	False	[]		premature separation of placenta
clotrimazole		True	2.756256	Not found	False	[]		pre-eclampsia
clotrimazole		True	8.5859	Not found	False	[]		hyperemesis gravidarum
clotrimazole		True	1.132378	Not found	False	[]		premature baby
clotrimazole		True	2.17877	Not found	False	[]		neonatal tachypnoea
clotrimazole		True	8.5859	Not found	False	[]		respiratory disorder neonatal
clotrimazole		True	1.38211	Not found	False	[]		bronchopulmonary dysplasia
clotrimazole		True	19.134159	Not found	False	[]		umbilical cord around neck
clotrimazole		True	8.5859	Not found	False	[]		amniorrhoea
clotrimazole		True	4.293119	Not found	False	[]		oligohydramnios
clotrimazole		True	3.073232	Not found	False	[]		polyhydramnios
clotrimazole		True	7.329417	Not found	False	[]		placental insufficiency
clotrimazole		True	8.5859	Not found	False	[]		galactostasis
clotrimazole		True	2.17877	Not found	False	[]		postpartum haemorrhage
clotrimazole		True	2.17877	Not found	False	[]		perinatal depression
clotrimazole		True	2.17877	Not found	False	[]		twin pregnancy
clotrimazole		True	18.77539	Not found	False	[]		delivery
clotrimazole		True	3.684276	Found	False	[]	pregnancy	pregnancy
clotrimazole		True	3.16353	Not found	False	[]		agoraphobia
clotrimazole		True	3.77539	Not found	False	[]		nocturnal fear
clotrimazole		True	2.17877	Not found	False	[]		phobia
clotrimazole		True	2.0778	Not found	False	[]		obsessive-compulsive disorder
clotrimazole		True	2.055555	Not found	False	[]		reading disorder
clotrimazole		True	8.5859	Not found	False	[]		lack of spontaneous speech
clotrimazole		True	2.517029	Not found	False	[]		pressure of speech
clotrimazole		True	1.2461	Not found	False	[]		screaming
clotrimazole		True	1.4406880000000002	Not found	False	[]		persistent depressive disorder
clotrimazole		True	1.5920580000000002	Not found	False	[]		decreased interest
clotrimazole		True	1.033141	Not found	False	[]		depressed mood
clotrimazole		True	2.17877	Not found	False	[]		depressive symptom
clotrimazole		True	1.7975079999999997	Not found	False	[]		tearfulness
clotrimazole		True	3.77539	Not found	False	[]		delusion of grandeur
clotrimazole		True	1.062567	Not found	False	[]		hallucination, auditory
clotrimazole		True	9.000159	Not found	False	[]		flight of ideas
clotrimazole		True	2.17877	Not found	False	[]		compulsive shopping
clotrimazole		True	3.77539	Not found	False	[]		bipolar ii disorder
clotrimazole		True	1.076578	Not found	False	[]		bipolar disorder
clotrimazole		True	1.667426	Not found	False	[]		hypomania
clotrimazole		True	9.000159	Not found	False	[]		blunted affect
clotrimazole		True	2.17877	Not found	False	[]		inappropriate affect
clotrimazole		True	1.2461	Not found	False	[]		euphoric mood
clotrimazole		True	3.77539	Not found	False	[]		seasonal affective disorder
clotrimazole		True	8.5859	Not found	False	[]		grandiosity
clotrimazole		True	3.77539	Not found	False	[]		impatience
clotrimazole		True	14.087304	Not found	False	[]		indifference
clotrimazole		True	1.519415	Not found	False	[]		paranoia
clotrimazole		True	1.38211	Not found	False	[]		suspiciousness
clotrimazole		True	3.77539	Not found	False	[]		schizotypal personality disorder
clotrimazole		True	1.188531	Not found	False	[]		mental disorder
clotrimazole		True	1.356781	Not found	False	[]		mental status changes
clotrimazole		True	1.13874	Not found	False	[]		alcoholism
clotrimazole		True	2.220088	Not found	False	[]		drug dependence
clotrimazole		True	8.5859	Not found	False	[]		substance dependence
clotrimazole		True	5.269921	Not found	False	[]		delusional disorder, unspecified type
clotrimazole		True	1.01208	Not found	False	[]		psychotic disorder
clotrimazole		True	8.5859	Not found	False	[]		orgasmic sensation decreased
clotrimazole		True	3.595875	Not found	False	[]		libido increased
clotrimazole		True	8.5859	Not found	False	[]		genito-pelvic pain/penetration disorder
clotrimazole		True	1.513999	Not found	False	[]		sleep disorder
clotrimazole		True	1.38211	Not found	False	[]		somatic symptom disorder
clotrimazole		True	2.17877	Not found	False	[]		bladder dilatation
clotrimazole		True	3.77539	Not found	False	[]		focal segmental glomerulosclerosis
clotrimazole		True	8.5859	Not found	False	[]		glomerulonephritis membranoproliferative
clotrimazole		True	2.17877	Not found	False	[]		glomerulonephritis rapidly progressive
clotrimazole		True	4.500319	Not found	False	[]		nephrosclerosis
clotrimazole		True	5.269921	Not found	False	[]		renal tubular atrophy
clotrimazole		True	1.062567	Not found	False	[]		anuria
clotrimazole		True	1.066882	Not found	False	[]		acute kidney injury
clotrimazole		True	1.5448650000000002	Not found	False	[]		chronic kidney disease
clotrimazole		True	1.272793	Not found	False	[]		azotaemia
clotrimazole		True	8.5859	Not found	False	[]		renal hypertension
clotrimazole		True	3.77539	Not found	False	[]		renal arteriosclerosis
clotrimazole		True	1.506901	Not found	False	[]		renal artery stenosis
clotrimazole		True	14.087304	Not found	False	[]		renal artery thrombosis
clotrimazole		True	8.5859	Not found	False	[]		renal cortical necrosis
clotrimazole		True	12.353464	Not found	False	[]		renal infarct
clotrimazole		True	2.17877	Not found	False	[]		renal vein thrombosis
clotrimazole		True	8.5859	Not found	False	[]		ureteric dilatation
clotrimazole		True	4.293119	Not found	False	[]		ureteric stenosis
clotrimazole		True	8.5859	Not found	False	[]		urethral obstruction
clotrimazole		True	1.709632	Not found	False	[]		urethral stenosis
clotrimazole		True	2.17877	Not found	False	[]		urethral disorder
clotrimazole		True	8.5859	Not found	False	[]		bladder irritation
clotrimazole		True	3.16353	Not found	False	[]		bladder spasm
clotrimazole		True	1.2687	Not found	False	[]		dysuria
clotrimazole		True	6.736446	Not found	False	[]		micturition disorder
clotrimazole		True	2.17877	Not found	False	[]		micturition frequency decreased
clotrimazole		True	2.517029	Not found	False	[]		stress urinary incontinence
clotrimazole		True	1.223689	Not found	False	[]		urinary retention
clotrimazole		True	1.049681	Not found	False	[]		glycosuria
clotrimazole		True	1.25869	Not found	False	[]		haematuria
clotrimazole		True	1.38211	Not found	False	[]		haemoglobinuria
clotrimazole		True	1.225609	Not found	False	[]		urine abnormality
clotrimazole		True	1.367796	Not found	False	[]		urine odour abnormal
clotrimazole		True	8.5859	Not found	False	[]		prostatism
clotrimazole		True	2.517029	Not found	False	[]		nephrocalcinosis
clotrimazole		True	1.301688	Not found	False	[]		nephrolithiasis
clotrimazole		True	8.5859	Not found	False	[]		nipple exudate bloody
clotrimazole		True	2.17877	Not found	False	[]		nipple pain
clotrimazole		True	6.736446	Not found	False	[]		cervical dysplasia
clotrimazole		True	3.77539	Not found	False	[]		balanoposthitis
clotrimazole		True	1.709632	Not found	False	[]		prostatitis
clotrimazole		True	4.006386	Not found	False	[]		postmenopausal haemorrhage
clotrimazole		True	3.054888	Not found	False	[]		dysmenorrhoea
clotrimazole		True	2.707253	Not found	False	[]		metrorrhagia
clotrimazole		True	8.5859	Not found	False	[]		ovarian disorder
clotrimazole		True	8.5859	Not found	False	[]		ovarian enlargement
clotrimazole		True	3.77539	Not found	False	[]		penile haemorrhage
clotrimazole		True	8.5859	Not found	False	[]		penile swelling
clotrimazole		True	3.77539	Not found	False	[]		penile ulceration
clotrimazole		True	1.38211	Not found	False	[]		penis disorder
clotrimazole		True	9.183699	Not found	False	[]		scrotal oedema
clotrimazole		True	13.285683	Not found	False	[]		genital haemorrhage
clotrimazole		True	4.134159	Not found	False	[]		genital burning sensation
clotrimazole		True	3.77539	Not found	False	[]		genital pain
clotrimazole		True	7.728063000000001	Not found	False	[]		genital rash
clotrimazole		True	18.77539	Not found	False	[]		genital swelling
clotrimazole		True	4.134159	Not found	False	[]		oedema genital
clotrimazole		True	2.517029	Not found	False	[]		pruritus genital
clotrimazole		True	2.517029	Not found	False	[]		ejaculation disorder
clotrimazole		True	1.38211	Not found	False	[]		testicular disorder
clotrimazole		True	6.736446	Not found	False	[]		vaginal prolapse
clotrimazole		True	3.77539	Not found	False	[]		adenomyosis
clotrimazole		True	8.5859	Not found	False	[]		endometrial disorder
clotrimazole		True	3.77539	Not found	False	[]		endometrial hyperplasia
clotrimazole		True	3.595875	Not found	False	[]		uterine disorder
clotrimazole		True	3.073232	Not found	False	[]		uterine haemorrhage
clotrimazole		True	17.723601000000002	Not found	False	[]		vaginal haemorrhage
clotrimazole		True	3.77539	Not found	False	[]		vaginal ulceration
clotrimazole		True	8.5859	Not found	False	[]		vulval ulceration
clotrimazole		True	8.5859	Not found	False	[]		vaginal odour
clotrimazole		True	13.414732	Not found	False	[]		vulvovaginal discomfort
clotrimazole		True	2.17877	Not found	False	[]		vulvovaginal pain
clotrimazole		True	1.4406880000000002	Not found	False	[]		vulvovaginal pruritus
clotrimazole		True	1.38211	Not found	False	[]		bronchial disorder
clotrimazole		True	2.055555	Not found	False	[]		bronchial secretion retention
clotrimazole		True	8.5859	Not found	False	[]		bronchial wall thickening
clotrimazole		True	1.2461	Not found	False	[]		bronchitis chronic
clotrimazole		True	8.5859	Not found	False	[]		bronchostenosis
clotrimazole		True	1.4406880000000002	Not found	False	[]		chronic obstructive pulmonary disease
clotrimazole		True	1.035583	Not found	False	[]		obstructive airways disorder
clotrimazole		True	3.16353	Not found	False	[]		status asthmaticus
clotrimazole		True	1.040614	Not found	False	[]		wheezing
clotrimazole		True	1.708516	Not found	False	[]		pneumonia aspiration
clotrimazole		True	1.604513	Not found	False	[]		pneumonitis
clotrimazole		True	1.049681	Not found	False	[]		pulmonary granuloma
clotrimazole		True	1.789939	Not found	False	[]		atelectasis
clotrimazole		True	1.460846	Not found	False	[]		lung infiltration
clotrimazole		True	11.829417	Not found	False	[]		pulmonary cavitation
clotrimazole		True	1.691712	Not found	False	[]		pulmonary fibrosis
clotrimazole		True	3.77539	Not found	False	[]		pulmonary necrosis
clotrimazole		True	1.251931	Not found	False	[]		acute respiratory distress syndrome
clotrimazole		True	2.076176	Not found	False	[]		pleural fibrosis
clotrimazole		True	9.000159	Not found	False	[]		chylothorax
clotrimazole		True	1.266383	Not found	False	[]		pleural effusion
clotrimazole		True	1.337065	Not found	False	[]		pulmonary hypertension
clotrimazole		True	8.5859	Not found	False	[]		pulmonary artery stenosis
clotrimazole		True	2.17877	Not found	False	[]		pulmonary vascular disorder
clotrimazole		True	8.5859	Not found	False	[]		grunting
clotrimazole		True	4.293119	Not found	False	[]		hypopnoea
clotrimazole		True	1.505829	Not found	False	[]		tachypnoea
clotrimazole		True	1.603077	Not found	False	[]		hypoxia
clotrimazole		True	1.040497	Not found	False	[]		cough
clotrimazole		True	1.002526	Not found	False	[]		productive cough
clotrimazole		True	1.140015	Not found	False	[]		rales
clotrimazole		True	2.756256	Not found	False	[]		rhonchi
clotrimazole		True	1.301688	Not found	False	[]		acute respiratory failure
clotrimazole		True	3.052759	Not found	False	[]		painful respiration
clotrimazole		True	1.512197	Not found	False	[]		pulmonary mass
clotrimazole		True	1.391083	Not found	False	[]		rhinorrhoea
clotrimazole		True	3.77539	Not found	False	[]		upper airway obstruction
clotrimazole		True	3.77539	Not found	False	[]		diaphragmatic disorder
clotrimazole		True	5.753974	Not found	False	[]		pulmonary hilum mass
clotrimazole		True	2.756256	Not found	False	[]		vocal cord disorder
clotrimazole		True	1.953962	Not found	False	[]		nasal congestion
clotrimazole		True	8.5859	Not found	False	[]		nasal inflammation
clotrimazole		True	3.320218	Not found	False	[]		nasal dryness
clotrimazole		True	3.595875	Not found	False	[]		nasal oedema
clotrimazole		True	3.77539	Not found	False	[]		nasal septum disorder
clotrimazole		True	1.38211	Not found	False	[]		nasal turbinate hypertrophy
clotrimazole		True	2.517029	Not found	False	[]		nasal ulcer
clotrimazole		True	8.5859	Not found	False	[]		adenoidal disorder
clotrimazole		True	2.689937	Not found	False	[]		pharyngeal erythema
clotrimazole		True	12.569746	Not found	False	[]		pharyngeal inflammation
clotrimazole		True	3.77539	Not found	False	[]		bronchial hyperreactivity
clotrimazole		True	9.293119	Not found	False	[]		organising pneumonia
clotrimazole		True	1.061779	Not found	False	[]		hyperkeratosis
clotrimazole		True	1.001671	Not found	False	[]		skin hypertrophy
clotrimazole		True	2.104222	Not found	False	[]		skin atrophy
clotrimazole		True	1.860625	Not found	False	[]		dry skin
clotrimazole		True	2.266869	Not found	False	[]		pain of skin
clotrimazole		True	4.266846	Not found	False	[]		scab
clotrimazole		True	8.5859	Not found	False	[]		skin discomfort
clotrimazole		True	3.408661	Not found	False	[]		skin fibrosis
clotrimazole		True	2.17877	Not found	False	[]		skin fragility
clotrimazole		True	1.001671	Not found	False	[]		skin induration
clotrimazole		True	1.425782	Not found	False	[]		skin lesion
clotrimazole		True	7.329417	Not found	False	[]		skin swelling
clotrimazole		True	1.5920580000000002	Not found	False	[]		skin tightness
clotrimazole		True	1.53615	Not found	False	[]		swelling face
clotrimazole		True	2.17877	Found	True	[]	diaper rash	dermatitis diaper
clotrimazole		True	2.415643	Not found	False	[]		eczema
clotrimazole		True	18.77539	Not found	False	[]		intertrigo
clotrimazole		True	3.77539	Not found	False	[]		perivascular dermatitis
clotrimazole		True	1.225609	Not found	False	[]		prurigo
clotrimazole		True	1.944259	Not found	False	[]		rash erythematous
clotrimazole		True	12.793533	Not found	False	[]		exfoliative rash
clotrimazole		True	9.000159	Not found	False	[]		erythema annulare
clotrimazole		True	1.38211	Not found	False	[]		lichenification
clotrimazole		True	8.5859	Not found	False	[]		lymphomatoid papulosis
clotrimazole		True	1.1887759999999998	Not found	False	[]		rash papular
clotrimazole		True	1.01208	Not found	False	[]		pruritus generalised
clotrimazole		True	4.572609	Not found	False	[]		rash pruritic
clotrimazole		True	19.134159	Not found	False	[]		dermatitis psoriasiform
clotrimazole		True	1.803752	Not found	False	[]		psoriasis
clotrimazole		True	1.049681	Not found	False	[]		pustular psoriasis
clotrimazole		True	1.825342	Not found	False	[]		rash generalised
clotrimazole		True	2.6628920000000003	Not found	False	[]		rash macular
clotrimazole		True	1.526732	Not found	False	[]		rash maculo-papular
clotrimazole		True	3.531452	Not found	False	[]		decubitus ulcer
clotrimazole		True	1.225609	Not found	False	[]		pigmentation disorder
clotrimazole		True	2.055555	Not found	False	[]		skin erosion
clotrimazole		True	2.0256570000000003	Not found	False	[]		skin ulcer
clotrimazole		True	3.77539	Not found	False	[]		skin ulcer haemorrhage
clotrimazole		True	1.140015	Not found	False	[]		acne
clotrimazole		True	2.104222	Not found	False	[]		dermatitis acneiform
clotrimazole		True	1.076008	Not found	False	[]		alopecia
clotrimazole		True	18.77539	Not found	False	[]		alopecia totalis
clotrimazole		True	2.17877	Not found	False	[]		hypertrichosis
clotrimazole		True	1.049681	Not found	False	[]		ingrowing nail
clotrimazole		True	8.5859	Not found	False	[]		nail bed bleeding
clotrimazole		True	4.387888	Not found	False	[]		nail discolouration
clotrimazole		True	1.38211	Not found	False	[]		nail dystrophy
clotrimazole		True	1.225609	Not found	False	[]		onychomadesis
clotrimazole		True	1.709632	Not found	False	[]		hair growth abnormal
clotrimazole		True	1.667426	Not found	False	[]		rosacea
clotrimazole		True	4.019897	Not found	False	[]		skin haemorrhage
clotrimazole		True	1.208478	Not found	False	[]		off label use
clotrimazole		True	1.553143	Not found	False	[]		aortic arteriosclerosis
clotrimazole		True	1.4898280000000002	Not found	False	[]		ischaemia
clotrimazole		True	1.38211	Not found	False	[]		vascular insufficiency
clotrimazole		True	3.16353	Not found	False	[]		extremity necrosis
clotrimazole		True	2.341962	Not found	False	[]		poor peripheral circulation
clotrimazole		True	1.6697380000000002	Not found	False	[]		hypovolaemic shock
clotrimazole		True	1.0413069999999998	Not found	False	[]		orthostatic hypotension
clotrimazole		True	1.38211	Not found	False	[]		axillary vein thrombosis
clotrimazole		True	1.401217	Not found	False	[]		deep vein thrombosis
clotrimazole		True	1.2461	Not found	False	[]		pelvic venous thrombosis
clotrimazole		True	3.288028	Not found	False	[]		thrombophlebitis superficial
clotrimazole		True	1.4406880000000002	Not found	False	[]		arterial disorder
clotrimazole		True	1.506901	Not found	False	[]		vascular calcification
clotrimazole		True	4.134159	Not found	False	[]		hypertensive emergency
clotrimazole		True	2.372755	Not found	False	[]		essential hypertension
clotrimazole		True	1.167066	Not found	False	[]		hypertension
clotrimazole		True	4.134159	Not found	False	[]		phlebitis superficial
clotrimazole		True	1.225609	Not found	False	[]		arteriosclerosis
clotrimazole		True	9.000159	Not found	False	[]		peripheral venous disease
clotrimazole		True	3.77539	Not found	False	[]		bone marrow reticulin fibrosis
clotrimazole		True	2.341962	Not found	False	[]		pulseless electrical activity
clotrimazole		True	8.5859	Not found	False	[]		systolic dysfunction
clotrimazole		True	8.5859	Not found	False	[]		eye colour change
clotrimazole		True	8.5859	Not found	False	[]		gastrointestinal tract irritation
clotrimazole		True	38.88211	Not found	False	[]		oesophageal irritation
clotrimazole		True	1.38211	Not found	False	[]		noninfective gingivitis
clotrimazole		True	4.134159	Not found	False	[]		functional gastrointestinal disorder
clotrimazole		True	3.77539	Not found	False	[]		graft versus host disease in gastrointestinal tract
clotrimazole		True	1.55543	Not found	False	[]		oral mucosal blistering
clotrimazole		True	7.329417	Not found	False	[]		injury associated with device
clotrimazole		True	2.17877	Not found	False	[]		chronic graft versus host disease in skin
clotrimazole		True	2.076176	Not found	False	[]		device difficult to use
clotrimazole		True	8.5859	Not found	False	[]		amputation stump pain
clotrimazole		True	9.183699	Not found	False	[]		graft versus host disease in liver
clotrimazole		True	3.595875	Not found	False	[]		graft versus host disease in skin
clotrimazole		True	3.77539	Not found	False	[]		skin wound
clotrimazole		True	2.341962	Not found	False	[]		h1n1 influenza
clotrimazole		True	3.77539	Not found	False	[]		atypical fracture
clotrimazole		True	8.5859	Not found	False	[]		wound haematoma
clotrimazole		True	3.77539	Not found	False	[]		spinal column injury
clotrimazole		True	2.055555	Not found	False	[]		uterine perforation
clotrimazole		True	1.049681	Not found	False	[]		second primary malignancy
clotrimazole		True	3.77539	Not found	False	[]		bladder dysfunction
clotrimazole		True	9.000159	Not found	False	[]		vulvovaginal erythema
clotrimazole		True	38.88211	Not found	False	[]		vulvovaginal swelling
clotrimazole		True	2.1292720000000003	Not found	False	[]		upper-airway cough syndrome
clotrimazole		True	9.000159	Not found	False	[]		macule
clotrimazole		True	1.049681	Not found	False	[]		papule
clotrimazole		True	3.77539	Not found	False	[]		hyporesponsive to stimuli
clotrimazole		True	1.2461	Not found	False	[]		bone loss
clotrimazole		True	1.526794	Not found	False	[]		osteonecrosis of jaw
clotrimazole		True	8.5859	Not found	False	[]		bone deformity
clotrimazole		True	18.77539	Not found	False	[]		facial asymmetry
clotrimazole		True	4.134159	Not found	False	[]		low birth weight baby
clotrimazole		True	2.17877	Not found	False	[]		metastases to pelvis
clotrimazole		True	2.17877	Not found	False	[]		embolism arterial
clotrimazole		True	8.5859	Not found	False	[]		plasma cell myeloma recurrent
clotrimazole		True	2.17877	Not found	False	[]		hepatic cancer
clotrimazole		True	2.17877	Not found	False	[]		eye contusion
clotrimazole		True	3.77539	Not found	False	[]		intraductal proliferative breast lesion
clotrimazole		True	3.77539	Not found	False	[]		invasive ductal breast carcinoma
clotrimazole		True	2.17877	Not found	False	[]		cervical radiculopathy
clotrimazole		True	3.77539	Not found	False	[]		neutrophilic dermatosis
clotrimazole		True	4.134159	Not found	False	[]		aspergillus infection
teriflunomide		True	8.58588					anaemia vitamin b12 deficiency
teriflunomide		True	8.58588					anaemia macrocytic
teriflunomide		True	3.77536					microcytic anaemia
teriflunomide		True	8.58588					anaemia of malignant disease
teriflunomide		True	1.300466					increased tendency to bruise
teriflunomide		True	1.043263					petechiae
teriflunomide		True	3.77536					haematological malignancy
teriflunomide		True	1.38208					acute promyelocytic leukaemia
teriflunomide		True	2.1787400000000003					hilar lymphadenopathy
teriflunomide		True	2.1787400000000003					lymphadenopathy mediastinal
teriflunomide		True	2.1787400000000003					eosinophilic granulomatosis with polyangiitis
teriflunomide		True	1.777552					cardiac flutter
teriflunomide		True	4.134121					cardiac death
teriflunomide		True	1.8034899					dizziness
teriflunomide		True	1.768208					palpitations
teriflunomide		True	8.58588					nocturnal dyspnoea
teriflunomide		True	1.699335					chest discomfort
teriflunomide		True	1.20507					chest pain
teriflunomide		True	3.77536					cardiac failure chronic
teriflunomide		True	2.346647					pulmonary congestion
teriflunomide		True	2.272505					pericarditis
teriflunomide		True	6.013906					peripheral swelling
teriflunomide		True	8.58588					arteriovenous malformation
teriflunomide		True	2.1787400000000003					colour blindness
teriflunomide		True	9.293072					ear congestion
teriflunomide		True	2.1787400000000003					ear haemorrhage
teriflunomide		True	1.251658					ear infection
teriflunomide		True	1.248371					deafness
teriflunomide		True	3.163491					deafness bilateral
teriflunomide		True	1.225567					deafness unilateral
teriflunomide		True	1.126843					hypoacusis
teriflunomide		True	2.055514					sudden hearing loss
teriflunomide		True	3.595828					motion sickness
teriflunomide		True	1.632452					tinnitus
teriflunomide		True	2.999715					vertigo
teriflunomide		True	2.1787400000000003					vestibular neuronitis
teriflunomide		True	2.1787400000000003					middle ear effusion
teriflunomide		True	1.38208					diabetic complication
teriflunomide		True	1.854699					diabetic ketoacidosis
teriflunomide		True	2.516988					diabetic coma
teriflunomide		True	18.77536					androgenetic alopecia
teriflunomide		True	1.854699					menstruation delayed
teriflunomide		True	3.2423550000000003					menstruation irregular
teriflunomide		True	1.026599					type 2 diabetes mellitus
teriflunomide		True	8.58588					empty sella syndrome
teriflunomide		True	4.134121					pituitary tumour
teriflunomide		True	8.58588					parathyroid disorder
teriflunomide		True	1.5068500000000002					goitre
teriflunomide		True	2.722214					thyroid disorder
teriflunomide		True	1.6207550000000002					hyperthyroidism
teriflunomide		True	4.209209					thyroid neoplasm
teriflunomide		True	1.4394					cataract
teriflunomide		True	2.560736					madarosis
teriflunomide		True	3.77536					lacrimation decreased
teriflunomide		True	4.438355					eye disorder
teriflunomide		True	1.680882					eye pain
teriflunomide		True	2.432682					ocular icterus
teriflunomide		True	1.709591					retinal disorder
teriflunomide		True	1.38208					hordeolum
teriflunomide		True	20.531026					optic neuritis
teriflunomide		True	1.777552					macular oedema
teriflunomide		True	8.58588					retinal vasculitis
teriflunomide		True	6.960173					blepharospasm
teriflunomide		True	8.58588					excessive eye blinking
teriflunomide		True	1.55537					eye movement disorder
teriflunomide		True	3.2423550000000003					nystagmus
teriflunomide		True	3.163491					strabismus
teriflunomide		True	3.77536					pupils unequal
teriflunomide		True	3.77536					retinal toxicity
teriflunomide		True	3.77536					scleral discolouration
teriflunomide		True	2.1787400000000003					amaurosis
teriflunomide		True	2.181674					blindness
teriflunomide		True	1.960309					blindness unilateral
teriflunomide		True	2.1320240000000004					visual acuity reduced
teriflunomide		True	1.956305					diplopia
teriflunomide		True	8.58588					glare
teriflunomide		True	8.58588					halo vision
teriflunomide		True	2.1787400000000003					metamorphopsia
teriflunomide		True	2.416356					vision blurred
teriflunomide		True	4.740239000000001					visual impairment
teriflunomide		True	3.075121					visual field defect
teriflunomide		True	3.163491					optic nerve disorder
teriflunomide		True	3.77536					optic neuropathy
teriflunomide		True	3.77536					rectal prolapse
teriflunomide		True	3.061133					tooth abscess
teriflunomide		True	2.672929					tooth disorder
teriflunomide		True	2.129207					tooth fracture
teriflunomide		True	2.1787400000000003					dental discomfort
teriflunomide		True	3.795055					toothache
teriflunomide		True	2.1787400000000003					gingival erythema
teriflunomide		True	1.061718					gingival pain
teriflunomide		True	3.375728					diverticulitis
teriflunomide		True	1.621312					pancreatitis
teriflunomide		True	1.225567					food poisoning
teriflunomide		True	1.4826089999999998					gastric disorder
teriflunomide		True	4.1362000000000005					gastrointestinal disorder
teriflunomide		True	3.073184					hyperchlorhydria
teriflunomide		True	8.58588					crest syndrome
teriflunomide		True	3.77536					large intestinal haemorrhage
teriflunomide		True	1.5454340000000002					haematochezia
teriflunomide		True	1.440646					anal abscess
teriflunomide		True	2.1787400000000003					perirectal abscess
teriflunomide		True	3.77536					rectal abscess
teriflunomide		True	2.516988					gastric infection
teriflunomide		True	1.38208					gastroenteritis norovirus
teriflunomide		True	4.247788					gastroenteritis viral
teriflunomide		True	1.225567					abdominal abscess
teriflunomide		True	1.38208					abdominal infection
teriflunomide		True	8.58588					abdominal wall abscess
teriflunomide		True	4.293072					gastrointestinal infection
teriflunomide		True	8.58588					gastrointestinal viral infection
teriflunomide		True	3.871441					appendicitis
teriflunomide		True	2.1787400000000003					enteritis infectious
teriflunomide		True	1.072577					colitis
teriflunomide		True	38.88208					colitis microscopic
teriflunomide		True	1.489754					colitis ulcerative
teriflunomide		True	1.19381					gastritis
teriflunomide		True	2.1787400000000003					reflux gastritis
teriflunomide		True	1.0496379999999998					enteritis
teriflunomide		True	5.8443456					diarrhoea
teriflunomide		True	3.798019					diarrhoea haemorrhagic
teriflunomide		True	1.413636					constipation
teriflunomide		True	8.58588					gastric dilatation
teriflunomide		True	1.246048					impaired gastric emptying
teriflunomide		True	1.854699					gastrointestinal motility disorder
teriflunomide		True	8.900874					defaecation urgency
teriflunomide		True	8.869826					frequent bowel movements
teriflunomide		True	2.897184					irritable bowel syndrome
teriflunomide		True	1.300601					dyspepsia
teriflunomide		True	2.1787400000000003					epigastric discomfort
teriflunomide		True	1.081879					eructation
teriflunomide		True	2.104163					abnormal faeces
teriflunomide		True	2.62549					faeces discoloured
teriflunomide		True	1.38208					faeces hard
teriflunomide		True	6.736403					mucous stools
teriflunomide		True	1.962869					abdominal distension
teriflunomide		True	1.883268					flatulence
teriflunomide		True	1.01623					abdominal pain
teriflunomide		True	1.430406					abdominal pain lower
teriflunomide		True	2.8032917000000004					abdominal pain upper
teriflunomide		True	2.756199					abdominal tenderness
teriflunomide		True	5.111205					abdominal discomfort
teriflunomide		True	2.516988					abdominal symptom
teriflunomide		True	1.31704					dysphagia
teriflunomide		True	5.753938					breath odour
teriflunomide		True	6.598501					anal incontinence
teriflunomide		True	6.080239000000001					incontinence
teriflunomide		True	2.9556633000000003					nausea
teriflunomide		True	1.474423					retching
teriflunomide		True	1.3422529					vomiting
teriflunomide		True	2.666853					vomiting projectile
teriflunomide		True	1.38208					duodenal ulcer haemorrhage
teriflunomide		True	1.054056					gastric ulcer
teriflunomide		True	8.58588					anastomotic ulcer
teriflunomide		True	12.569703					appendicitis perforated
teriflunomide		True	1.440646					gastric cancer
teriflunomide		True	1.0496379999999998					chapped lips
teriflunomide		True	4.387834					oral disorder
teriflunomide		True	3.447653					oral herpes
teriflunomide		True	2.1787400000000003					oral infection
teriflunomide		True	1.709591					foaming at mouth
teriflunomide		True	1.474423					hypoaesthesia oral
teriflunomide		True	1.38208					mouth injury
teriflunomide		True	2.181007					oropharyngeal pain
teriflunomide		True	2.1787400000000003					palatal oedema
teriflunomide		True	1.221006					stomatitis
teriflunomide		True	1.219544					ageusia
teriflunomide		True	5.753938					hypogeusia
teriflunomide		True	2.516988					tongue biting
teriflunomide		True	3.695546					tongue disorder
teriflunomide		True	1.38208					injection site ulcer
teriflunomide		True	1.088893					pyrexia
teriflunomide		True	2.641706					asthenia
teriflunomide		True	3.0307105					fatigue
teriflunomide		True	7.329368					listless
teriflunomide		True	1.5783889					malaise
teriflunomide		True	1.301949					chills
teriflunomide		True	2.823804					feeling abnormal
teriflunomide		True	1.4648309999999998					feeling cold
teriflunomide		True	1.5919910000000002					feeling drunk
teriflunomide		True	2.349288					feeling hot
teriflunomide		True	2.756199					feeling of body temperature change
teriflunomide		True	4.449172					peripheral coldness
teriflunomide		True	3.79062					temperature intolerance
teriflunomide		True	1.938232					thirst
teriflunomide		True	4.186910999999999					gait inability
teriflunomide		True	1.10022					ataxia
teriflunomide		True	5.9194337					gait disturbance
teriflunomide		True	3.050685					loss of control of legs
teriflunomide		True	8.58588					bloody discharge
teriflunomide		True	2.6299200000000003					cold sweat
teriflunomide		True	2.187855					condition aggravated
teriflunomide		True	1.367745					energy increased
teriflunomide		True	2.055514					exercise tolerance decreased
teriflunomide		True	1.167202					flushing
teriflunomide		True	2.475527					hot flush
teriflunomide		True	1.203739					hyperhidrosis
teriflunomide		True	3.858676					influenza like illness
teriflunomide		True	2.370347					swelling
teriflunomide		True	3.289315					mobility decreased
teriflunomide		True	3.595828					purulent discharge
teriflunomide		True	3.8944					unevaluable event
teriflunomide		True	1.235305					inflammation
teriflunomide		True	8.58588					soft tissue inflammation
teriflunomide		True	14.087268					axillary pain
teriflunomide		True	5.182492					discomfort
teriflunomide		True	5.096032					facial pain
teriflunomide		True	6.378433					flank pain
teriflunomide		True	1.38208					incision site pain
teriflunomide		True	2.4269332					pain
teriflunomide		True	1.797449					tenderness
teriflunomide		True	1.38208					drug withdrawal convulsions
teriflunomide		True	1.248493					impaired healing
teriflunomide		True	1.126843					cyst
teriflunomide		True	5.26657					mass
teriflunomide		True	3.969379					nodule
teriflunomide		True	8.58588					perforated ulcer
teriflunomide		True	14.087268					biliary colic
teriflunomide		True	2.1787400000000003					biliary tract disorder
teriflunomide		True	4.711763					gallbladder disorder
teriflunomide		True	1.709591					hepatic cyst
teriflunomide		True	2.516988					hepatic mass
teriflunomide		True	1.187458					liver disorder
teriflunomide		True	2.1787400000000003					primary biliary cholangitis
teriflunomide		True	38.88208					hepatitis a
teriflunomide		True	2.756199					hepatic pain
teriflunomide		True	1.38208					focal nodular hyperplasia
teriflunomide		True	2.1787400000000003					haemangioma of liver
teriflunomide		True	1.3239919999999998					asthma
teriflunomide		True	4.387834					multiple allergies
teriflunomide		True	2.456564					skin reaction
teriflunomide		True	8.58588					type iv hypersensitivity reaction
teriflunomide		True	1.38208					contrast media allergy
teriflunomide		True	2.666853					seasonal allergy
teriflunomide		True	1.225567					decreased immune responsiveness
teriflunomide		True	5.837933					immune system disorder
teriflunomide		True	3.843725					immunodeficiency
teriflunomide		True	1.398625					cellulitis
teriflunomide		True	1.440646					lyme disease
teriflunomide		True	1.117169					staphylococcal infection
teriflunomide		True	2.505369					erysipelas
teriflunomide		True	1.945672					pharyngitis streptococcal
teriflunomide		True	8.58588					vulvovaginal candidiasis
teriflunomide		True	1.38208					systemic mycosis
teriflunomide		True	1.0496379999999998					vulvovaginal mycotic infection
teriflunomide		True	28.84541					tinea pedis
teriflunomide		True	8.58588					abscess jaw
teriflunomide		True	2.1787400000000003					abscess limb
teriflunomide		True	8.58588					genital infection
teriflunomide		True	18.77536					infected cyst
teriflunomide		True	2.1787400000000003					pelvic abscess
teriflunomide		True	2.505369					post procedural infection
teriflunomide		True	2.061101					respiratory tract infection
teriflunomide		True	3.77536					wound abscess
teriflunomide		True	3.100019					bronchitis
teriflunomide		True	1.024822					lower respiratory tract infection
teriflunomide		True	1.214381					pneumonia
teriflunomide		True	3.211595					furuncle
teriflunomide		True	1.709591					infected skin ulcer
teriflunomide		True	2.498924					laryngitis
teriflunomide		True	2.882844					nasopharyngitis
teriflunomide		True	8.58588					peritonsillar abscess
teriflunomide		True	1.5068500000000002					rhinitis
teriflunomide		True	2.034246					sinusitis
teriflunomide		True	1.969018					upper respiratory tract infection
teriflunomide		True	4.641384					cystitis
teriflunomide		True	7.31109					kidney infection
teriflunomide		True	5.753938					pyelonephritis acute
teriflunomide		True	3.753936					urinary tract infection
teriflunomide		True	3.77536					mycobacterium avium complex infection
teriflunomide		True	2.1787400000000003					latent tuberculosis
teriflunomide		True	9.000126					genital herpes
teriflunomide		True	1.393138					herpes zoster
teriflunomide		True	4.892877					influenza
teriflunomide		True	6.736403					jc virus infection
teriflunomide		True	1.274855					joint dislocation
teriflunomide		True	3.595828					stress fracture
teriflunomide		True	8.58588					traumatic fracture
teriflunomide		True	2.1787400000000003					cartilage injury
teriflunomide		True	1.716592					joint injury
teriflunomide		True	2.5249230000000003					limb injury
teriflunomide		True	4.234457					ankle fracture
teriflunomide		True	2.055514					fibula fracture
teriflunomide		True	7.395310999999999					foot fracture
teriflunomide		True	1.634877					hip fracture
teriflunomide		True	3.314549					lower limb fracture
teriflunomide		True	1.0496379999999998					tibia fracture
teriflunomide		True	3.052702					facial bones fracture
teriflunomide		True	2.1787400000000003					jaw fracture
teriflunomide		True	2.1787400000000003					fractured coccyx
teriflunomide		True	2.1787400000000003					intervertebral disc injury
teriflunomide		True	1.440646					spinal compression fracture
teriflunomide		True	2.763065					rib fracture
teriflunomide		True	3.843725					hand fracture
teriflunomide		True	1.881411					upper limb fracture
teriflunomide		True	1.38208					vascular rupture
teriflunomide		True	4.209209					concussion
teriflunomide		True	1.854699					ligament sprain
teriflunomide		True	2.666853					muscle injury
teriflunomide		True	9.000126					tendon injury
teriflunomide		True	1.5068500000000002					tendon rupture
teriflunomide		True	1.138688					tendonitis
teriflunomide		True	4.56728					nerve compression
teriflunomide		True	1.945672					nerve injury
teriflunomide		True	3.77536					bite
teriflunomide		True	8.58588					electric shock
teriflunomide		True	3.8173053					fall
teriflunomide		True	3.170614					road traffic accident
teriflunomide		True	2.711418					wound
teriflunomide		True	8.58588					sciatic nerve injury
teriflunomide		True	1.274855					back injury
teriflunomide		True	2.606552					head injury
teriflunomide		True	2.739354					blister
teriflunomide		True	2.845659					contusion
teriflunomide		True	2.272505					scratch
teriflunomide		True	9.367745					spinal cord injury
teriflunomide		True	4.134121					heat stroke
teriflunomide		True	3.695546					sunburn
teriflunomide		True	23.4162177					product dose omission
teriflunomide		True	1.319539					inappropriate schedule of product administration
teriflunomide		True	1.365358					wrong technique in product usage process
teriflunomide		True	8.58588					suture rupture
teriflunomide		True	12.164967					extra dose administered
teriflunomide		True	3.172213					decreased appetite
teriflunomide		True	1.960309					increased appetite
teriflunomide		True	1.38208					abnormal loss of weight
teriflunomide		True	3.408606					feeding disorder
teriflunomide		True	1.749862					dehydration
teriflunomide		True	2.1787400000000003					alcohol intolerance
teriflunomide		True	3.77536					enzyme abnormality
teriflunomide		True	2.076125					exostosis
teriflunomide		True	3.77536					osteitis
teriflunomide		True	1.4350139999999998					spinal disorder
teriflunomide		True	2.599003					pain in jaw
teriflunomide		True	2.1787400000000003					connective tissue disorder
teriflunomide		True	2.171179					arthropathy
teriflunomide		True	8.58588					joint instability
teriflunomide		True	3.595828					joint lock
teriflunomide		True	2.516988					temporomandibular joint syndrome
teriflunomide		True	1.179781					arthralgia
teriflunomide		True	5.753938					spondylitis
teriflunomide		True	1.551788					myalgia
teriflunomide		True	1.883591					muscle disorder
teriflunomide		True	4.293072					muscle fatigue
teriflunomide		True	3.3269815					muscle spasms
teriflunomide		True	2.26018					muscle tightness
teriflunomide		True	2.127662					restless legs syndrome
teriflunomide		True	2.1787400000000003					nuchal rigidity
teriflunomide		True	6.398393					muscular weakness
teriflunomide		True	2.612899					foot deformity
teriflunomide		True	5.358001					intervertebral disc disorder
teriflunomide		True	3.735903					intervertebral disc protrusion
teriflunomide		True	1.6807309999999998					sciatica
teriflunomide		True	2.1787400000000003					spondylolisthesis
teriflunomide		True	2.7562586					back pain
teriflunomide		True	12.943278					limb discomfort
teriflunomide		True	1.10022					musculoskeletal chest pain
teriflunomide		True	2.269077					musculoskeletal discomfort
teriflunomide		True	1.440294					musculoskeletal pain
teriflunomide		True	1.898556					neck pain
teriflunomide		True	3.0274810000000003					pain in extremity
teriflunomide		True	1.839895					back disorder
teriflunomide		True	6.736403					muscle contracture
teriflunomide		True	4.102203					musculoskeletal disorder
teriflunomide		True	1.961518					musculoskeletal stiffness
teriflunomide		True	1.854699					posture abnormal
teriflunomide		True	6.736403					weight bearing difficulty
teriflunomide		True	3.77536					bone sarcoma
teriflunomide		True	8.58588					chordoma
teriflunomide		True	1.38208					sarcoma
teriflunomide		True	2.1787400000000003					bone neoplasm
teriflunomide		True	3.77536					costochondritis
teriflunomide		True	12.569703					trigger finger
teriflunomide		True	3.77536					benign breast neoplasm
teriflunomide		True	2.1787400000000003					breast cyst
teriflunomide		True	1.005602					breast cancer
teriflunomide		True	5.269876					dermal cyst
teriflunomide		True	8.58588					pineal gland cyst
teriflunomide		True	18.77536					oligodendroglioma
teriflunomide		True	8.58588					malignant neoplasm of renal pelvis
teriflunomide		True	1.945672					ovarian cyst
teriflunomide		True	3.163491					ovarian cyst ruptured
teriflunomide		True	3.77536					vaginal cyst
teriflunomide		True	1.38208					endometrial cancer
teriflunomide		True	3.77536					ovarian neoplasm
teriflunomide		True	8.58588					pharyngeal cyst
teriflunomide		True	3.77536					non-small cell lung cancer stage iv
teriflunomide		True	1.440646					lung cancer metastatic
teriflunomide		True	2.1787400000000003					metastatic malignant melanoma
teriflunomide		True	8.58588					central nervous system inflammation
teriflunomide		True	5.753938					myelitis
teriflunomide		True	3.634617					intracranial aneurysm
teriflunomide		True	1.38208					intracranial venous sinus thrombosis
teriflunomide		True	1.709591					facial paresis
teriflunomide		True	3.658806					facial paralysis
teriflunomide		True	2.505369					anosmia
teriflunomide		True	14.332233					trigeminal neuralgia
teriflunomide		True	7.538519					multiple sclerosis
teriflunomide		True	22.0454255					multiple sclerosis relapse
teriflunomide		True	34.433276					progressive multiple sclerosis
teriflunomide		True	3.77536					relapsing-remitting multiple sclerosis
teriflunomide		True	6.557536					secondary progressive multiple sclerosis
teriflunomide		True	2.709562					headache
teriflunomide		True	1.6696780000000002					sinus headache
teriflunomide		True	2.343085					migraine
teriflunomide		True	1.38208					migraine with aura
teriflunomide		True	8.58588					cerebrospinal fluid retention
teriflunomide		True	1.489754					dementia
teriflunomide		True	1.2011040000000002					amnesia
teriflunomide		True	4.148251					memory impairment
teriflunomide		True	5.33471					cognitive disorder
teriflunomide		True	1.085007					disturbance in attention
teriflunomide		True	3.073184					clumsiness
teriflunomide		True	3.626172					hypokinesia
teriflunomide		True	3.358377					movement disorder
teriflunomide		True	5.254876					hemiparesis
teriflunomide		True	2.487402					hemiplegia
teriflunomide		True	4.134121					monoparesis
teriflunomide		True	1.797449					monoplegia
teriflunomide		True	2.639277					paralysis
teriflunomide		True	2.666853					paraparesis
teriflunomide		True	2.055514					paraplegia
teriflunomide		True	2.1787400000000003					quadriparesis
teriflunomide		True	8.58588					parkinsonian rest tremor
teriflunomide		True	1.578978					tremor
teriflunomide		True	6.772141					balance disorder
teriflunomide		True	1.474772					coordination abnormal
teriflunomide		True	4.856					dysstasia
teriflunomide		True	8.58588					agraphia
teriflunomide		True	17.361437					dysgraphia
teriflunomide		True	1.051067					loss of consciousness
teriflunomide		True	1.533617					somnolence
teriflunomide		True	2.1787400000000003					brain stem syndrome
teriflunomide		True	21.396266					central nervous system lesion
teriflunomide		True	1.38208					meningeal disorder
teriflunomide		True	3.887618					motor dysfunction
teriflunomide		True	1.078739					crying
teriflunomide		True	1.55537					drooling
teriflunomide		True	4.646805					head discomfort
teriflunomide		True	1.071061					thinking abnormal
teriflunomide		True	7.109123					burning sensation
teriflunomide		True	1.0496379999999998					dysaesthesia
teriflunomide		True	2.372678					formication
teriflunomide		True	1.6807309999999998					hyperaesthesia
teriflunomide		True	10.8882832					paraesthesia
teriflunomide		True	2.85283					skin burning sensation
teriflunomide		True	2.1787400000000003					aura
teriflunomide		True	9.8755332					hypoaesthesia
teriflunomide		True	3.542745					neuralgia
teriflunomide		True	8.58588					pharyngeal hypoaesthesia
teriflunomide		True	3.189878					sensory disturbance
teriflunomide		True	1.945672					sensory loss
teriflunomide		True	2.817177					aphonia
teriflunomide		True	2.031442					dysarthria
teriflunomide		True	2.862194					dysphemia
teriflunomide		True	3.791336					speech disorder
teriflunomide		True	4.112666					urinary incontinence
teriflunomide		True	3.094427					carpal tunnel syndrome
teriflunomide		True	11.782346					peroneal nerve palsy
teriflunomide		True	3.77536					radial nerve palsy
teriflunomide		True	2.1787400000000003					neuritis
teriflunomide		True	2.665924					neuropathy peripheral
teriflunomide		True	2.1787400000000003					focal dyscognitive seizures
teriflunomide		True	5.648314					seizure
teriflunomide		True	3.595828					abnormal sleep-related event
teriflunomide		True	1.246048					somnambulism
teriflunomide		True	1.6720426					insomnia
teriflunomide		True	8.58588					terminal insomnia
teriflunomide		True	2.1787400000000003					circadian rhythm sleep disorder
teriflunomide		True	2.276987					hypersomnia
teriflunomide		True	1.881411					sleep apnoea syndrome
teriflunomide		True	1.340605					poor quality sleep
teriflunomide		True	5.753938					hypertonic bladder
teriflunomide		True	1.0496379999999998					neurogenic bladder
teriflunomide		True	2.1787400000000003					radiculopathy
teriflunomide		True	9.000126					spinal cord disorder
teriflunomide		True	2.1787400000000003					spinal cord oedema
teriflunomide		True	3.77536					generalised anxiety disorder
teriflunomide		True	1.466645					anxiety
teriflunomide		True	2.891597					stress
teriflunomide		True	8.58588					claustrophobia
teriflunomide		True	2.180535					panic attack
teriflunomide		True	2.1787400000000003					reading disorder
teriflunomide		True	3.77536					pressure of speech
teriflunomide		True	1.9173012					depression
teriflunomide		True	2.8410740000000003					depressed mood
teriflunomide		True	9.183658					depressive symptom
teriflunomide		True	2.055514					dissociation
teriflunomide		True	3.77536					derealisation
teriflunomide		True	9.183658					flight of ideas
teriflunomide		True	18.77536					thought blocking
teriflunomide		True	4.613028					affect lability
teriflunomide		True	1.55537					euphoric mood
teriflunomide		True	6.507451					frustration tolerance decreased
teriflunomide		True	5.753938					premenstrual syndrome
teriflunomide		True	2.929272					mood swings
teriflunomide		True	1.667375					affective disorder
teriflunomide		True	1.6207550000000002					apathy
teriflunomide		True	2.1787400000000003					antisocial behaviour
teriflunomide		True	3.77536					indifference
teriflunomide		True	8.58588					hypervigilance
teriflunomide		True	1.72858					mental disorder
teriflunomide		True	4.673319					sleep disorder
teriflunomide		True	8.58588					munchausen's syndrome
teriflunomide		True	6.197436					bladder disorder
teriflunomide		True	1.38208					urinary tract obstruction
teriflunomide		True	1.883616					renal disorder
teriflunomide		True	3.073184					renal mass
teriflunomide		True	3.77536					renal artery occlusion
teriflunomide		True	2.666853					bladder spasm
teriflunomide		True	3.196326					dysuria
teriflunomide		True	2.341912					micturition disorder
teriflunomide		True	2.1787400000000003					micturition frequency decreased
teriflunomide		True	7.071849					micturition urgency
teriflunomide		True	3.726815					pollakiuria
teriflunomide		True	2.1787400000000003					urge incontinence
teriflunomide		True	1.460733					urinary retention
teriflunomide		True	9.000126					urine flow decreased
teriflunomide		True	3.111678					chromaturia
teriflunomide		True	4.293072					urine abnormality
teriflunomide		True	3.3201560000000003					urine odour abnormal
teriflunomide		True	2.516988					renal colic
teriflunomide		True	5.124959					renal pain
teriflunomide		True	4.935249					nephrolithiasis
teriflunomide		True	1.38208					ureterolithiasis
teriflunomide		True	3.595828					breast enlargement
teriflunomide		True	3.517216					breast mass
teriflunomide		True	2.1787400000000003					menopausal symptoms
teriflunomide		True	3.443739					menstrual disorder
teriflunomide		True	2.143738					menorrhagia
teriflunomide		True	8.58588					genital swelling
teriflunomide		True	1.38208					endometrial hyperplasia
teriflunomide		True	4.387834					uterine disorder
teriflunomide		True	3.77536					uterine pain
teriflunomide		True	1.667375					vaginal discharge
teriflunomide		True	2.1787400000000003					vaginal odour
teriflunomide		True	1.585217					cough
teriflunomide		True	1.153907					productive cough
teriflunomide		True	4.293072					respiration abnormal
teriflunomide		True	2.612899					pulmonary mass
teriflunomide		True	1.310824					respiratory disorder
teriflunomide		True	1.274855					nasal discomfort
teriflunomide		True	3.77536					paranasal sinus discomfort
teriflunomide		True	2.776759					rhinorrhoea
teriflunomide		True	2.238733					sneezing
teriflunomide		True	2.516988					upper respiratory tract congestion
teriflunomide		True	1.38208					yawning
teriflunomide		True	1.38208					diaphragmatic disorder
teriflunomide		True	2.114881					nasal congestion
teriflunomide		True	18.77536					nasal inflammation
teriflunomide		True	1.38208					nasal ulcer
teriflunomide		True	1.644072					sinus congestion
teriflunomide		True	2.435528					sinus disorder
teriflunomide		True	4.293072					pharyngeal disorder
teriflunomide		True	1.38208					skin hypertrophy
teriflunomide		True	1.440646					skin atrophy
teriflunomide		True	1.897793					dry skin
teriflunomide		True	1.553069					scab
teriflunomide		True	1.88118					skin discolouration
teriflunomide		True	2.6450940000000003					skin disorder
teriflunomide		True	2.129207					skin fissures
teriflunomide		True	1.600882					skin lesion
teriflunomide		True	1.709591					skin tightness
teriflunomide		True	1.181801					skin irritation
teriflunomide		True	1.114113					erythema
teriflunomide		True	1.699281					rash erythematous
teriflunomide		True	2.516988					exfoliative rash
teriflunomide		True	2.509352					skin exfoliation
teriflunomide		True	18.77536					granuloma annulare
teriflunomide		True	3.77536					erythema annulare
teriflunomide		True	1.7844547					pruritus
teriflunomide		True	1.746686					rash pruritic
teriflunomide		True	1.5896613000000002					rash
teriflunomide		True	14.087268					dandruff
teriflunomide		True	3.695546					decubitus ulcer
teriflunomide		True	1.367745					pigmentation disorder
teriflunomide		True	4.006325					skin mass
teriflunomide		True	5.038162					acne
teriflunomide		True	32.5333679					alopecia
teriflunomide		True	4.134121					hypertrichosis
teriflunomide		True	4.94728					nail discolouration
teriflunomide		True	4.998014					nail disorder
teriflunomide		True	9.000126					nail growth abnormal
teriflunomide		True	6.139864					onychoclasis
teriflunomide		True	5.087709					onychomadesis
teriflunomide		True	1.225567					hair disorder
teriflunomide		True	6.960173					hair growth abnormal
teriflunomide		True	15.800923					hair texture abnormal
teriflunomide		True	2.341912					trichorrhexis
teriflunomide		True	2.076125					aneurysm
teriflunomide		True	2.055514					aortic aneurysm
teriflunomide		True	4.134121					peripheral venous disease
teriflunomide		True	1.883591					blood pressure fluctuation
teriflunomide		True	3.77536					labile blood pressure
teriflunomide		True	8.58588					phlebolith
teriflunomide		True	2.157314					hypertension
teriflunomide		True	1.38208					arteritis
teriflunomide		True	3.77536					lid sulcus deepened
teriflunomide		True	8.58588					eye colour change
teriflunomide		True	1.38208					age-related macular degeneration
teriflunomide		True	4.293072					functional gastrointestinal disorder
teriflunomide		True	2.1787400000000003					lip injury
teriflunomide		True	1.138688					oral mucosal blistering
teriflunomide		True	2.1787400000000003					tongue pruritus
teriflunomide		True	5.483847					spinal pain
teriflunomide		True	15.936576					atypical pneumonia
teriflunomide		True	8.58588					infection reactivation
teriflunomide		True	3.77536					procedural haemorrhage
teriflunomide		True	8.58588					psychogenic seizure
teriflunomide		True	3.77536					bladder dysfunction
teriflunomide		True	9.000126					sputum increased
teriflunomide		True	8.58588					nasal obstruction
teriflunomide		True	12.569703					band sensation
teriflunomide		True	8.58588					slow response to stimuli
teriflunomide		True	8.58588					nail bed disorder
teriflunomide		True	3.77536					decreased vibratory sense
teriflunomide		True	4.134121					slow speech
teriflunomide		True	3.77536					white matter lesion
teriflunomide		True	18.77536					burning feet syndrome
teriflunomide		True	3.77536					papillary thyroid cancer
teriflunomide		True	8.58588					anal squamous cell carcinoma
teriflunomide		True	3.77536					cholangiocarcinoma
teriflunomide		True	4.266751					clostridium difficile infection
teriflunomide		True	38.88208					eye contusion
teriflunomide		True	3.073184					meniscus injury
teriflunomide		True	3.77536					dyshidrotic eczema
teriflunomide		True	8.58588					postural tremor
teriflunomide		True	1.38208					bone cancer
teriflunomide		True	3.77536					intraductal proliferative breast lesion
teriflunomide		True	6.210512					candida infection
teriflunomide		True	148.96733					faeces soft
teriflunomide		True	1.225567					expired product administered
acetohexamide		True	2.26095					dizziness
acetohexamide		True	8.65216					syncope
acetohexamide		True	1.4672					dyspnoea
acetohexamide		True	8.65216					cardiac failure
acetohexamide		True	5.860444					hypoglycaemia
acetohexamide		True	8.65216					incorrect dose administered
acetohexamide		True	18.85254					medication error
acetohexamide		True	8.65216					cough
clofazimine		True	3.166807	Not found	False	[]		aplastic anaemia
clofazimine		True	1.2504650000000002	Not found	False	[]		bone marrow failure
clofazimine		True	3.77762	Not found	False	[]		ecchymosis
clofazimine		True	3.77762	Not found	False	[]		hypersensitivity vasculitis
clofazimine		True	8.58783	Not found	False	[]		haematotoxicity
clofazimine		True	3.77762	Not found	False	[]		methaemoglobinaemia
clofazimine		True	1.38456	Not found	False	[]		haemophagocytic lymphohistiocytosis
clofazimine		True	14.359003	Not found	False	[]		haemolytic anaemia
clofazimine		True	1.38456	Not found	False	[]		hyperbilirubinaemia
clofazimine		True	8.58783	Not found	False	[]		glucose-6-phosphate dehydrogenase deficiency
clofazimine		True	8.58783	Not found	False	[]		hepatosplenomegaly
clofazimine		True	2.18114	Not found	False	[]		lymphadenitis
clofazimine		True	3.166807	Not found	False	[]		leukocytosis
clofazimine		True	3.77762	Not found	False	[]		neutrophilia
clofazimine		True	1.5112170000000005	Not found	False	[]		leukopenia
clofazimine		True	1.777344	Not found	False	[]		neutropenia
clofazimine		True	79.25387	Not found	False	[]		arrhythmia
clofazimine		True	8.58783	Not found	False	[]		atrial flutter
clofazimine		True	24.166807	Not found	False	[]		sudden death
clofazimine		True	6.740037	Not found	False	[]		ventricular tachycardia
clofazimine		True	9.002899	Not found	False	[]		cyanosis
clofazimine		True	4.952767000000001	Not found	False	[]		syncope
clofazimine		True	1.184451	Not found	False	[]		dyspnoea
clofazimine		True	8.58783	Not found	False	[]		coronary artery occlusion
clofazimine		True	1.444196	Not found	False	[]		chest discomfort
clofazimine		True	2.346132	Not found	False	[]		myocardial infarction
clofazimine		True	4.046277	Not found	False	[]		oedema peripheral
clofazimine		True	8.58783	Not found	False	[]		cardiac failure acute
clofazimine		True	2.520386	Not found	False	[]		cardiac failure congestive
clofazimine		True	3.77762	Not found	False	[]		cardiopulmonary failure
clofazimine		True	8.58783	Not found	False	[]		congestive cardiomyopathy
clofazimine		True	8.58783	Not found	False	[]		myocardial fibrosis
clofazimine		True	8.58783	Not found	False	[]		otorrhoea
clofazimine		True	8.58783	Not found	False	[]		ototoxicity
clofazimine		True	6.740037	Not found	False	[]		deafness
clofazimine		True	8.58783	Not found	False	[]		deafness unilateral
clofazimine		True	9.002899	Not found	False	[]		hypoacusis
clofazimine		True	7.333509	Not found	False	[]		cushingoid
clofazimine		True	8.58783	Not found	False	[]		amenorrhoea
clofazimine		True	3.325445	Not found	False	[]		diabetes mellitus
clofazimine		True	3.77762	Not found	False	[]		cataract
clofazimine		True	2.18114	Not found	False	[]		conjunctivitis
clofazimine		True	8.58783	Not found	False	[]		iritis
clofazimine		True	2.18114	Not found	False	[]		optic neuritis
clofazimine		True	2.18114	Not found	False	[]		mydriasis
clofazimine		True	5.756976	Not found	False	[]		blindness unilateral
clofazimine		True	19.137324	Not found	False	[]		optic neuropathy
clofazimine		True	2.18114	Not found	False	[]		hiatus hernia
clofazimine		True	8.58783	Not found	False	[]		tooth discolouration
clofazimine		True	8.58783	Not found	False	[]		diverticulum
clofazimine		True	3.77762	Not found	False	[]		diverticulum intestinal
clofazimine		True	14.478475	Not found	False	[]		pancreatitis
clofazimine		True	4.505823	Not found	False	[]		gastrointestinal disorder
clofazimine		True	2.058975	Not found	False	[]		haematemesis
clofazimine		True	8.58783	Not found	False	[]		pseudomembranous colitis
clofazimine		True	8.58783	Not found	False	[]		pyoderma gangrenosum
clofazimine		True	5.092142	Not found	False	[]		gastritis
clofazimine		True	5.756976	Not found	False	[]		gastrointestinal inflammation
clofazimine		True	2.18114	Not found	False	[]		faeces discoloured
clofazimine		True	3.166807	Not found	False	[]		abdominal distension
clofazimine		True	5.756976	Not found	False	[]		flatulence
clofazimine		True	3.28042	Found	False	['common']	abdominal pain	abdominal pain
clofazimine		True	5.756976	Not found	False	[]		abdominal pain lower
clofazimine		True	8.58783	Not found	False	[]		gastrointestinal pain
clofazimine		True	1.2504650000000002	Not found	False	[]		dysphagia
clofazimine		True	8.58783	Not found	False	[]		gastric perforation
clofazimine		True	2.18114	Not found	False	[]		gastric ulcer haemorrhage
clofazimine		True	8.58783	Not found	False	[]		erosive oesophagitis
clofazimine		True	48.9072	Not found	False	[]		peptic ulcer perforation
clofazimine		True	3.77762	Not found	False	[]		malabsorption
clofazimine		True	5.756976	Not found	False	[]		oral candidiasis
clofazimine		True	8.58783	Not found	False	[]		oral discomfort
clofazimine		True	8.020309	Not found	False	[]		peritonitis
clofazimine		True	2.18114	Not found	False	[]		hypophagia
clofazimine		True	2.18114	Not found	False	[]		laryngeal pain
clofazimine		True	2.18114	Not found	False	[]		peripheral coldness
clofazimine		True	1.859003	Not found	False	[]		disease progression
clofazimine		True	3.795992000000001	Not found	False	[]		general physical health deterioration
clofazimine		True	1.38456	Not found	False	[]		night sweats
clofazimine		True	7.732599	Not found	False	[]		pallor
clofazimine		True	8.58783	Not found	False	[]		purulent discharge
clofazimine		True	18.77762	Not found	False	[]		xerosis
clofazimine		True	9.002899	Not found	False	[]		granuloma
clofazimine		True	3.77762	Not found	False	[]		mucosal ulceration
clofazimine		True	3.77762	Not found	False	[]		generalised oedema
clofazimine		True	8.58783	Not found	False	[]		tenderness
clofazimine		True	14.090306	Not found	False	[]		necrosis
clofazimine		True	2.18114	Not found	False	[]		gait disturbance
clofazimine		True	2.18114	Not found	False	[]		cholecystitis acute
clofazimine		True	3.77762	Not found	False	[]		gallbladder disorder
clofazimine		True	5.756976	Not found	False	[]		hypoalbuminaemia
clofazimine		True	8.58783	Not found	False	[]		hepatic encephalopathy
clofazimine		True	8.58783	Not found	False	[]		hepatic fibrosis
clofazimine		True	8.58783	Not found	False	[]		granulomatous liver disease
clofazimine		True	3.77762	Not found	False	[]		hepatic necrosis
clofazimine		True	8.58783	Not found	False	[]		hepatic neoplasm
clofazimine		True	18.77762	Found	True	[]	erythema nodosum	erythema nodosum
clofazimine		True	1.5112170000000005	Not found	False	[]		hypersensitivity
clofazimine		True	8.58783	Not found	False	[]		type i hypersensitivity
clofazimine		True	24.166807	Not found	False	[]		type iv hypersensitivity reaction
clofazimine		True	1.38456	Not found	False	[]		anaphylactic shock
clofazimine		True	3.166807	Not found	False	[]		angioedema
clofazimine		True	3.639846	Not found	False	[]		immune reconstitution inflammatory syndrome
clofazimine		True	8.58783	Not found	False	[]		nosocomial infection
clofazimine		True	8.58783	Not found	False	[]		escherichia infection
clofazimine		True	8.58783	Not found	False	[]		escherichia urinary tract infection
clofazimine		True	28.84781	Not found	False	[]		helicobacter infection
clofazimine		True	3.77762	Not found	False	[]		serratia infection
clofazimine		True	3.599852	Not found	False	[]		candida infection
clofazimine		True	8.58783	Not found	False	[]		onychomycosis
clofazimine		True	1.229149	Not found	False	[]		abscess
clofazimine		True	9.002899	Not found	False	[]		pathogen resistance
clofazimine		True	2.18114	Not found	False	[]		rash pustular
clofazimine		True	8.58783	Not found	False	[]		bovine tuberculosis
clofazimine		True	2.058975	Not found	False	[]		pulmonary tuberculosis
clofazimine		True	3.077286	Not found	False	[]		tuberculosis
clofazimine		True	3.77762	Not found	False	[]		kaposi's sarcoma
clofazimine		True	7.333509	Not found	False	[]		toxicity to various agents
clofazimine		True	3.77762	Not found	False	[]		neurotoxicity
clofazimine		True	8.58783	Not found	False	[]		scar
clofazimine		True	5.756976	Not found	False	[]		blister
clofazimine		True	9.002899	Not found	False	[]		incorrect dose administered
clofazimine		True	2.18114	Not found	False	[]		wrong technique in product usage process
clofazimine		True	1.38456	Not found	False	[]		product dispensing error
clofazimine		True	2.18114	Not found	False	[]		post procedural complication
clofazimine		True	24.166807	Not found	False	[]		wound dehiscence
clofazimine		True	11.115579	Not found	False	[]		lactic acidosis
clofazimine		True	1.538428	Not found	False	[]		respiratory failure
clofazimine		True	2.18114	Not found	False	[]		cachexia
clofazimine		True	4.137324	Not found	False	[]		malnutrition
clofazimine		True	2.822569	Not found	False	[]		dehydration
clofazimine		True	2.18114	Not found	False	[]		hypercholesterolaemia
clofazimine		True	8.58783	Not found	False	[]		hyperlipidaemia
clofazimine		True	8.58783	Not found	False	[]		vitamin b12 deficiency
clofazimine		True	8.58783	Not found	False	[]		limb discomfort
clofazimine		True	2.18114	Not found	False	[]		neck pain
clofazimine		True	1.006791	Not found	False	[]		pain in extremity
clofazimine		True	2.18114	Not found	False	[]		musculoskeletal stiffness
clofazimine		True	8.58783	Not found	False	[]		soft tissue necrosis
clofazimine		True	8.58783	Not found	False	[]		cranial nerve disorder
clofazimine		True	3.77762	Not found	False	[]		facial paralysis
clofazimine		True	14.090306	Not found	False	[]		nervous system disorder
clofazimine		True	2.18114	Not found	False	[]		myoclonus
clofazimine		True	8.58783	Not found	False	[]		dysaesthesia
clofazimine		True	8.58783	Not found	False	[]		anaesthesia
clofazimine		True	3.522984	Not found	False	[]		hypoaesthesia
clofazimine		True	1.38456	Not found	False	[]		sensory disturbance
clofazimine		True	5.756976	Not found	False	[]		sensory loss
clofazimine		True	2.18114	Not found	False	[]		speech disorder
clofazimine		True	3.599852	Not found	False	[]		polyneuropathy
clofazimine		True	18.77762	Not found	False	[]		peroneal nerve palsy
clofazimine		True	44.221976	Not found	False	[]		neuritis
clofazimine		True	7.557829	Not found	False	[]		neuropathy peripheral
clofazimine		True	2.18114	Not found	False	[]		peripheral sensorimotor neuropathy
clofazimine		True	1.38456	Not found	False	[]		generalised tonic-clonic seizure
clofazimine		True	8.58783	Not found	False	[]		normal newborn
clofazimine		True	3.77762	Not found	False	[]		fear
clofazimine		True	18.77762	Not found	False	[]		major depression
clofazimine		True	8.58783	Not found	False	[]		emotional distress
clofazimine		True	18.77762	Not found	False	[]		apathy
clofazimine		True	9.002899	Not found	False	[]		mental disorder
clofazimine		True	4.137324	Not found	False	[]		psychotic disorder
clofazimine		True	1.38456	Not found	False	[]		suicidal ideation
clofazimine		True	3.77762	Not found	False	[]		suicide attempt
clofazimine		True	2.520386	Not found	False	[]		renal disorder
clofazimine		True	3.77762	Not found	False	[]		dysuria
clofazimine		True	2.346132	Not found	False	[]		haematuria
clofazimine		True	1.38456	Not found	False	[]		proteinuria
clofazimine		True	3.77762	Not found	False	[]		genital haemorrhage
clofazimine		True	8.58783	Not found	False	[]		idiopathic pulmonary fibrosis
clofazimine		True	3.77762	Not found	False	[]		emphysema
clofazimine		True	2.058975	Not found	False	[]		pulmonary fibrosis
clofazimine		True	1.444196	Not found	False	[]		hypoxia
clofazimine		True	1.2504650000000002	Not found	False	[]		lung disorder
clofazimine		True	3.77762	Not found	False	[]		pulmonary mass
clofazimine		True	9.002899	Not found	False	[]		laryngospasm
clofazimine		True	8.58783	Not found	False	[]		tonsillar hypertrophy
clofazimine		True	8.58783	Not found	False	[]		skin atrophy
clofazimine		True	2.18114	Not found	False	[]		dermatitis bullous
clofazimine		True	5.756976	Not found	False	[]		pain of skin
clofazimine		True	2.18114	Not found	False	[]		skin disorder
clofazimine		True	8.58783	Not found	False	[]		skin induration
clofazimine		True	22.647442	Not found	False	[]		skin lesion
clofazimine		True	9.002899	Not found	False	[]		skin necrosis
clofazimine		True	5.003000999999999	Not found	False	[]		swelling face
clofazimine		True	2.9322350000000004	Not found	False	[]		erythema
clofazimine		True	1.229149	Not found	False	[]		rash erythematous
clofazimine		True	1.38456	Not found	False	[]		rash papular
clofazimine		True	38.88456	Not found	False	[]		rash morbilliform
clofazimine		True	8.58783	Not found	False	[]		rash vesicular
clofazimine		True	8.58783	Not found	False	[]		skin mass
clofazimine		True	6.562285	Not found	False	[]		skin ulcer
clofazimine		True	2.510233	Not found	False	[]		deep vein thrombosis
clofazimine		True	1.5112170000000005	Not found	False	[]		haemorrhage
clofazimine		True	8.58783	Not found	False	[]		vitreous floaters
clofazimine		True	1.38456	Not found	False	[]		drug-induced liver injury
phloroglucinol		True	3.635318					anaemia macrocytic
phloroglucinol		True	2.17906					hypochromic anaemia
phloroglucinol		True	2.5174450000000004					microcytic anaemia
phloroglucinol		True	2.433415					normochromic normocytic anaemia
phloroglucinol		True	3.77566					aplasia pure red cell
phloroglucinol		True	2.4541880000000003					bone marrow failure
phloroglucinol		True	8.053087					febrile bone marrow aplasia
phloroglucinol		True	4.134551					hypoprothrombinaemia
phloroglucinol		True	2.613627					hypersensitivity vasculitis
phloroglucinol		True	1.552413					purpura
phloroglucinol		True	3.073734					vascular purpura
phloroglucinol		True	3.77566					hypergammaglobulinaemia
phloroglucinol		True	2.342478					haemophagocytic lymphohistiocytosis
phloroglucinol		True	1.5074360000000002					haemolysis
phloroglucinol		True	3.055604					hyperbilirubinaemia
phloroglucinol		True	1.566086					jaundice
phloroglucinol		True	6.021946					jaundice neonatal
phloroglucinol		True	1.38241					leukaemia recurrent
phloroglucinol		True	6.021946					thrombocytosis
phloroglucinol		True	68.93142					hellp syndrome
phloroglucinol		True	1.671355					thrombocytopenia
phloroglucinol		True	2.17906					polycythaemia
phloroglucinol		True	5.754346					macrocytosis
phloroglucinol		True	3.77566					microcytosis
phloroglucinol		True	8.58614					cystic lymphangioma
phloroglucinol		True	3.77566					lymphadenitis viral
phloroglucinol		True	1.435128					drug reaction with eosinophilia and systemic symptoms
phloroglucinol		True	2.4777180000000003					eosinophilia
phloroglucinol		True	2.539439					leukocytosis
phloroglucinol		True	3.163937					neutrophilia
phloroglucinol		True	3.77566					plasmacytosis
phloroglucinol		True	1.910589					leukopenia
phloroglucinol		True	4.859523					lymphopenia
phloroglucinol		True	2.077767					agranulocytosis
phloroglucinol		True	2.407864					neutropenia
phloroglucinol		True	5.754346					neutropenic colitis
phloroglucinol		True	5.270387					bundle branch block right
phloroglucinol		True	14.087676					bradycardia foetal
phloroglucinol		True	1.38241					extrasystoles
phloroglucinol		True	9.000499					foetal arrhythmia
phloroglucinol		True	8.58614					foetal heart rate disorder
phloroglucinol		True	1.038579					tachycardia
phloroglucinol		True	2.17906					arrhythmia supraventricular
phloroglucinol		True	3.073734					supraventricular extrasystoles
phloroglucinol		True	8.58614					foetal cardiac disorder
phloroglucinol		True	2.17906					intracardiac thrombus
phloroglucinol		True	2.5174450000000004					myocarditis
phloroglucinol		True	1.159999					haemoptysis
phloroglucinol		True	8.58614					fallot's tetralogy
phloroglucinol		True	2.613627					acute coronary syndrome
phloroglucinol		True	8.58614					stress cardiomyopathy
phloroglucinol		True	2.147876					cardiac failure
phloroglucinol		True	1.301235					cardiogenic shock
phloroglucinol		True	1.480933					acute pulmonary oedema
phloroglucinol		True	1.002304					cardiomegaly
phloroglucinol		True	8.58614					right ventricular dysfunction
phloroglucinol		True	1.050123					ventricular septal defect
phloroglucinol		True	1.050123					cardiac tamponade
phloroglucinol		True	2.17906					syncope
phloroglucinol		True	2.17906					pulmonary artery stenosis congenital
phloroglucinol		True	1.667957					aplasia
phloroglucinol		True	2.17906					talipes
phloroglucinol		True	8.58614					craniosynostosis
phloroglucinol		True	8.58614					cerebral palsy
phloroglucinol		True	2.17906					cryptorchism
phloroglucinol		True	8.58614					auricular swelling
phloroglucinol		True	1.602017					vertigo
phloroglucinol		True	1.38241					cushing's syndrome
phloroglucinol		True	3.77566					cushingoid
phloroglucinol		True	3.77566					hypogonadism
phloroglucinol		True	2.5174450000000004					amenorrhoea
phloroglucinol		True	8.58614					dysfunctional uterine bleeding
phloroglucinol		True	1.4411230000000002					diabetes mellitus inadequate control
phloroglucinol		True	2.17906					gestational diabetes
phloroglucinol		True	1.38241					glucose tolerance impaired
phloroglucinol		True	2.17906					hypoglycaemia neonatal
phloroglucinol		True	1.556048					inappropriate antidiuretic hormone secretion
phloroglucinol		True	1.710062					hyperthyroidism
phloroglucinol		True	5.754346					thyroid cancer
phloroglucinol		True	3.77566					eyelids pruritus
phloroglucinol		True	2.17906					ocular discomfort
phloroglucinol		True	8.58614					ocular hypertension
phloroglucinol		True	1.38241					conjunctival haemorrhage
phloroglucinol		True	3.163937					keratitis
phloroglucinol		True	8.58614					iridocyclitis
phloroglucinol		True	3.922939					eyelid oedema
phloroglucinol		True	8.58614					macular oedema
phloroglucinol		True	2.17906					pupillary reflex impaired
phloroglucinol		True	8.58614					vitreous detachment
phloroglucinol		True	1.1846580000000002					visual acuity reduced
phloroglucinol		True	2.342478					abdominal wall haematoma
phloroglucinol		True	8.58614					rectal prolapse
phloroglucinol		True	9.000499					rectal tenesmus
phloroglucinol		True	4.293599					diverticulum intestinal
phloroglucinol		True	3.678943					pancreatitis acute
phloroglucinol		True	3.77566					pancreatic necrosis
phloroglucinol		True	3.0146360000000003					gastrointestinal disorder
phloroglucinol		True	1.38241					gastrointestinal oedema
phloroglucinol		True	2.17906					pelvic mass
phloroglucinol		True	1.226048					anal fistula
phloroglucinol		True	18.77566					enterocutaneous fistula
phloroglucinol		True	3.77566					female genital tract fistula
phloroglucinol		True	2.17906					gastric mucosal lesion
phloroglucinol		True	2.5174450000000004					oesophageal varices haemorrhage
phloroglucinol		True	3.77566					colonic haematoma
phloroglucinol		True	9.000499					intra-abdominal haemorrhage
phloroglucinol		True	1.710062					anal abscess
phloroglucinol		True	28.84573					diarrhoea infectious
phloroglucinol		True	2.5174450000000004					gastrointestinal infection
phloroglucinol		True	3.77566					abscess intestinal
phloroglucinol		True	1.38241					enterocolitis infectious
phloroglucinol		True	1.710062					oesophageal candidiasis
phloroglucinol		True	18.77566					colitis
phloroglucinol		True	3.596368					colitis microscopic
phloroglucinol		True	3.27233					colitis ischaemic
phloroglucinol		True	1.375493					colitis ulcerative
phloroglucinol		True	9.000499					necrotising colitis
phloroglucinol		True	5.088304					enterocolitis
phloroglucinol		True	9.368334					proctitis
phloroglucinol		True	1.139283					diarrhoea haemorrhagic
phloroglucinol		True	9.000499					gastric dilatation
phloroglucinol		True	1.4411230000000002					gastrointestinal motility disorder
phloroglucinol		True	2.055979					gastrointestinal sounds abnormal
phloroglucinol		True	1.884341					faecaloma
phloroglucinol		True	1.220454					abdominal distension
phloroglucinol		True	1.301235					flatulence
phloroglucinol		True	2.110872					abdominal pain
phloroglucinol		True	3.163937					acute abdomen
phloroglucinol		True	5.754346					small intestinal stenosis
phloroglucinol		True	2.70833					intestinal obstruction
phloroglucinol		True	10.912016					subileus
phloroglucinol		True	3.77566					large intestinal obstruction
phloroglucinol		True	8.58614					large intestinal stenosis
phloroglucinol		True	2.17906					gastric perforation
phloroglucinol		True	19.134551					small intestinal perforation
phloroglucinol		True	3.77566					oesophagitis ulcerative
phloroglucinol		True	1.38241					peptic ulcer
phloroglucinol		True	2.055979					gastrointestinal necrosis
phloroglucinol		True	3.798784					intestinal ischaemia
phloroglucinol		True	8.58614					mesenteric artery thrombosis
phloroglucinol		True	4.134551					varices oesophageal
phloroglucinol		True	2.17906					rectal cancer
phloroglucinol		True	2.17906					colon cancer metastatic
phloroglucinol		True	2.17906					colorectal cancer
phloroglucinol		True	1.667957					cheilitis
phloroglucinol		True	3.77566					lip blister
phloroglucinol		True	10.912016					lip oedema
phloroglucinol		True	3.77566					lip ulceration
phloroglucinol		True	8.58614					oropharyngeal candidiasis
phloroglucinol		True	2.055979					odynophagia
phloroglucinol		True	7.329924					palatal oedema
phloroglucinol		True	3.77566					pelvic fluid collection
phloroglucinol		True	1.38241					ascites
phloroglucinol		True	3.77566					retroperitoneal fibrosis
phloroglucinol		True	8.58614					encapsulating peritoneal sclerosis
phloroglucinol		True	6.736891					peritoneal haemorrhage
phloroglucinol		True	2.5174450000000004					tongue discolouration
phloroglucinol		True	1.710062					tongue oedema
phloroglucinol		True	3.77566					puncture site haemorrhage
phloroglucinol		True	28.84573					catheter site phlebitis
phloroglucinol		True	9.000499					infusion site erythema
phloroglucinol		True	8.58614					infusion site inflammation
phloroglucinol		True	8.58614					injection site atrophy
phloroglucinol		True	2.764096					hyperthermia
phloroglucinol		True	2.17906					hyperthermia malignant
phloroglucinol		True	3.77566					hypothermia neonatal
phloroglucinol		True	18.77566					foetal death
phloroglucinol		True	4.388443					stillbirth
phloroglucinol		True	1.171953					asthenia
phloroglucinol		True	5.270387					feeling drunk
phloroglucinol		True	1.710062					peripheral coldness
phloroglucinol		True	2.5174450000000004					sense of oppression
phloroglucinol		True	28.84573					developmental delay
phloroglucinol		True	2.121526					general physical health deterioration
phloroglucinol		True	8.58614					lithiasis
phloroglucinol		True	1.301599					multiple organ dysfunction syndrome
phloroglucinol		True	1.189671					pallor
phloroglucinol		True	1.38241					yellow skin
phloroglucinol		True	2.347139					inflammation
phloroglucinol		True	1.667957					systemic inflammatory response syndrome
phloroglucinol		True	3.77566					mucosal discolouration
phloroglucinol		True	4.134551					mucosal erosion
phloroglucinol		True	2.343317					mucosal inflammation
phloroglucinol		True	2.191527					face oedema
phloroglucinol		True	1.642921					oedema
phloroglucinol		True	1.855276					cell death
phloroglucinol		True	3.77566					biliary tract disorder
phloroglucinol		True	1.38241					gallbladder enlargement
phloroglucinol		True	2.17906					gallbladder polyp
phloroglucinol		True	2.804052					cholestasis
phloroglucinol		True	2.675888					hepatitis cholestatic
phloroglucinol		True	4.500999					jaundice cholestatic
phloroglucinol		True	8.58614					jaundice hepatocellular
phloroglucinol		True	2.395309					liver injury
phloroglucinol		True	2.17906					liver transplant rejection
phloroglucinol		True	2.5259090000000004					hypoalbuminaemia
phloroglucinol		True	2.667412					hypoproteinaemia
phloroglucinol		True	3.77566					hepatorenal syndrome
phloroglucinol		True	8.58614					biliary cirrhosis
phloroglucinol		True	3.77566					hepatic haemorrhage
phloroglucinol		True	2.5174450000000004					portal hypertension
phloroglucinol		True	4.293599					venoocclusive liver disease
phloroglucinol		True	3.163937					cholestatic liver injury
phloroglucinol		True	3.636353					hepatitis
phloroglucinol		True	1.556048					hepatitis acute
phloroglucinol		True	7.272876					hepatitis fulminant
phloroglucinol		True	1.941877					hepatocellular injury
phloroglucinol		True	3.77566					ischaemic hepatitis
phloroglucinol		True	1.710062					mixed liver injury
phloroglucinol		True	2.17906					bile duct cancer
phloroglucinol		True	8.58614					allergic bronchitis
phloroglucinol		True	14.087676					type iv hypersensitivity reaction
phloroglucinol		True	1.53257					dermatitis exfoliative
phloroglucinol		True	3.055062					toxic epidermal necrolysis
phloroglucinol		True	2.571053					toxic skin eruption
phloroglucinol		True	3.360411					anaphylactic shock
phloroglucinol		True	1.38241					anaphylactoid reaction
phloroglucinol		True	3.77566					anaphylactoid shock
phloroglucinol		True	2.5135780000000003					angioedema
phloroglucinol		True	1.20204					urticaria
phloroglucinol		True	8.58614					cryoglobulinaemia
phloroglucinol		True	3.596368					guillain-barre syndrome
phloroglucinol		True	2.17906					linear iga disease
phloroglucinol		True	6.736891					sepsis syndrome
phloroglucinol		True	11.829924					cutaneous vasculitis
phloroglucinol		True	1.366012					vasculitis
phloroglucinol		True	3.77566					central nervous system vasculitis
phloroglucinol		True	3.77566					hiv infection
phloroglucinol		True	3.163937					hypogammaglobulinaemia
phloroglucinol		True	1.38241					bacterial pyelonephritis
phloroglucinol		True	2.055979					folliculitis
phloroglucinol		True	8.58614					lactobacillus infection
phloroglucinol		True	3.77566					morganella infection
phloroglucinol		True	3.77566					stenotrophomonas infection
phloroglucinol		True	1.38241					lyme disease
phloroglucinol		True	2.055979					enterococcal infection
phloroglucinol		True	4.948015					escherichia infection
phloroglucinol		True	9.368334					escherichia sepsis
phloroglucinol		True	1.667957					escherichia urinary tract infection
phloroglucinol		True	1.4411230000000002					klebsiella infection
phloroglucinol		True	5.270387					klebsiella sepsis
phloroglucinol		True	2.17906					staphylococcal skin infection
phloroglucinol		True	8.58614					streptococcal bacteraemia
phloroglucinol		True	8.58614					acarodermatitis
phloroglucinol		True	1.38241					candida sepsis
phloroglucinol		True	1.246641					candida infection
phloroglucinol		True	8.58614					vulvovaginal candidiasis
phloroglucinol		True	3.77566					urinary tract infection fungal
phloroglucinol		True	2.17906					vulvovaginal mycotic infection
phloroglucinol		True	2.055979					meningitis aseptic
phloroglucinol		True	2.055979					device related infection
phloroglucinol		True	8.58614					genital infection
phloroglucinol		True	1.38241					pathogen resistance
phloroglucinol		True	2.5174450000000004					superinfection
phloroglucinol		True	2.17906					orchitis
phloroglucinol		True	13.415313					bacterial sepsis
phloroglucinol		True	28.84573					pulmonary sepsis
phloroglucinol		True	1.181761					septic shock
phloroglucinol		True	1.226048					urosepsis
phloroglucinol		True	2.273243					rash pustular
phloroglucinol		True	2.17906					acute sinusitis
phloroglucinol		True	6.259646					pyelonephritis
phloroglucinol		True	3.77566					adenovirus infection
phloroglucinol		True	1.082654					cytomegalovirus infection
phloroglucinol		True	2.342478					epstein-barr virus infection
phloroglucinol		True	2.17906					genital herpes
phloroglucinol		True	9.000499					human herpesvirus 6 infection
phloroglucinol		True	2.17906					clavicle fracture
phloroglucinol		True	3.77566					ulna fracture
phloroglucinol		True	3.1067					acute generalised exanthematous pustulosis
phloroglucinol		True	6.558173					neurotoxicity
phloroglucinol		True	6.736891					poisoning deliberate
phloroglucinol		True	8.58614					extradural haematoma
phloroglucinol		True	1.710062					asphyxia
phloroglucinol		True	9.184115					eschar
phloroglucinol		True	1.38241					radiation skin injury
phloroglucinol		True	3.77566					sunburn
phloroglucinol		True	2.17906					burns second degree
phloroglucinol		True	1.127533					product administration error
phloroglucinol		True	1.246641					phlebitis
phloroglucinol		True	9.000499					iatrogenic injury
phloroglucinol		True	2.17906					post procedural haematoma
phloroglucinol		True	3.77566					procedural site reaction
phloroglucinol		True	3.77566					urinoma
phloroglucinol		True	9.184115					maternal drugs affecting foetus
phloroglucinol		True	3.635318					hyperlactacidaemia
phloroglucinol		True	2.17906					respiratory alkalosis
phloroglucinol		True	8.58614					central obesity
phloroglucinol		True	1.082654					hypocalcaemia
phloroglucinol		True	2.667412					hypophosphataemia
phloroglucinol		True	3.77566					hyperchloraemia
phloroglucinol		True	2.151363					hyperkalaemia
phloroglucinol		True	2.011406					hyponatraemia
phloroglucinol		True	18.77566					sodium retention
phloroglucinol		True	2.535599					shock haemorrhagic
phloroglucinol		True	2.273243					hypercholesterolaemia
phloroglucinol		True	10.308694					hypertriglyceridaemia
phloroglucinol		True	3.77566					lipohypertrophy
phloroglucinol		True	2.17906					mitochondrial cytopathy
phloroglucinol		True	8.58614					hyperamylasaemia
phloroglucinol		True	2.17906					hypercreatininaemia
phloroglucinol		True	18.77566					hyperlipasaemia
phloroglucinol		True	1.710062					metabolic disorder
phloroglucinol		True	2.055979					metabolic encephalopathy
phloroglucinol		True	2.055979					fanconi syndrome acquired
phloroglucinol		True	3.77566					folate deficiency
phloroglucinol		True	1.4411230000000002					myositis
phloroglucinol		True	1.243092					myalgia
phloroglucinol		True	1.062411					muscle haemorrhage
phloroglucinol		True	4.998682					hypertonia
phloroglucinol		True	18.77566					hypertonia neonatal
phloroglucinol		True	3.053341					hypotonia
phloroglucinol		True	28.84573					hypotonia neonatal
phloroglucinol		True	1.38241					intervertebral disc space narrowing
phloroglucinol		True	18.77566					growth retardation
phloroglucinol		True	3.77566					muscle contracture
phloroglucinol		True	2.17906					musculoskeletal disorder
phloroglucinol		True	3.77566					synovitis
phloroglucinol		True	3.77566					haemangioma of skin
phloroglucinol		True	2.17906					seborrhoeic keratosis
phloroglucinol		True	5.680788					haemangioma
phloroglucinol		True	1.182649					neoplasm malignant
phloroglucinol		True	8.58614					glioblastoma
phloroglucinol		True	8.58614					meningioma
phloroglucinol		True	3.073734					ovarian cyst
phloroglucinol		True	8.58614					cervix carcinoma
phloroglucinol		True	3.77566					ovarian epithelial cancer
phloroglucinol		True	2.076698					cerebral haematoma
phloroglucinol		True	8.58614					intracranial haematoma
phloroglucinol		True	2.17906					ischaemic cerebral infarction
phloroglucinol		True	3.77566					cerebral microangiopathy
phloroglucinol		True	3.77566					secondary progressive multiple sclerosis
phloroglucinol		True	2.17906					hypoxic-ischaemic encephalopathy
phloroglucinol		True	9.184115					periventricular leukomalacia
phloroglucinol		True	2.076698					bradyphrenia
phloroglucinol		True	3.073734					hypokinesia
phloroglucinol		True	2.17906					monoplegia
phloroglucinol		True	9.000499					tremor neonatal
phloroglucinol		True	2.055979					hyporeflexia
phloroglucinol		True	3.596368					cerebellar syndrome
phloroglucinol		True	1.4179579999999998					confusional state
phloroglucinol		True	2.17906					dysgraphia
phloroglucinol		True	1.38241					postictal state
phloroglucinol		True	1.38241					psychomotor skills impaired
phloroglucinol		True	1.210251					disorientation
phloroglucinol		True	1.38241					neurological decompensation
phloroglucinol		True	1.050123					sensory disturbance
phloroglucinol		True	1.38241					aphonia
phloroglucinol		True	8.58614					pyramidal tract syndrome
phloroglucinol		True	1.710062					polyneuropathy
phloroglucinol		True	1.38241					petit mal epilepsy
phloroglucinol		True	1.38241					clonic convulsion
phloroglucinol		True	1.062411					status epilepticus
phloroglucinol		True	1.38241					tonic clonic movements
phloroglucinol		True	1.38241					tonic convulsion
phloroglucinol		True	1.38241					lumbar radiculopathy
phloroglucinol		True	5.754346					neuropathy peripheral
phloroglucinol		True	8.58614					abortion
phloroglucinol		True	5.270387					foetal distress syndrome
phloroglucinol		True	2.055979					foetal growth restriction
phloroglucinol		True	3.243199					premature labour
phloroglucinol		True	18.77566					retained placenta or membranes
phloroglucinol		True	9.000499					premature separation of placenta
phloroglucinol		True	2.343317					premature baby
phloroglucinol		True	8.58614					neonatal respiratory depression
phloroglucinol		True	4.007016					neonatal respiratory distress syndrome
phloroglucinol		True	39.210062					neonatal disorder
phloroglucinol		True	3.77566					placental disorder
phloroglucinol		True	3.77566					placental insufficiency
phloroglucinol		True	3.596368					postpartum haemorrhage
phloroglucinol		True	9.000499					twin pregnancy
phloroglucinol		True	1.6814869999999995					pregnancy
phloroglucinol		True	8.58614					pregnancy with contraceptive device
phloroglucinol		True	2.17906					panic disorder
phloroglucinol		True	8.58614					communication disorder
phloroglucinol		True	1.050123					major depression
phloroglucinol		True	1.710062					psychomotor retardation
phloroglucinol		True	3.77566					tearfulness
phloroglucinol		True	1.1846580000000002					hallucination, visual
phloroglucinol		True	2.5174450000000004					affective disorder
phloroglucinol		True	1.38241					choking sensation
phloroglucinol		True	5.270387					hyperventilation
phloroglucinol		True	2.055979					psychiatric symptom
phloroglucinol		True	8.58614					alcohol abuse
phloroglucinol		True	2.457495					sleep disorder
phloroglucinol		True	1.4411230000000002					intentional self-injury
phloroglucinol		True	2.667412					bladder disorder
phloroglucinol		True	7.526712					nephrotic syndrome
phloroglucinol		True	2.062106					anuria
phloroglucinol		True	3.069017					oliguria
phloroglucinol		True	1.544406					renal failure
phloroglucinol		True	1.866859					acute kidney injury
phloroglucinol		True	8.58614					renal vein thrombosis
phloroglucinol		True	1.826328					urinary retention
phloroglucinol		True	38.88241					albuminuria
phloroglucinol		True	2.620362					haematuria
phloroglucinol		True	4.134551					leukocyturia
phloroglucinol		True	5.306622					proteinuria
phloroglucinol		True	13.415313					renal colic
phloroglucinol		True	1.036292					nephrolithiasis
phloroglucinol		True	28.84573					ureterolithiasis
phloroglucinol		True	5.754346					calculus urinary
phloroglucinol		True	2.076698					metrorrhagia
phloroglucinol		True	9.000499					prostatic disorder
phloroglucinol		True	3.77566					prostatomegaly
phloroglucinol		True	3.77566					genital haemorrhage
phloroglucinol		True	3.77566					pelvic haematoma
phloroglucinol		True	8.58614					vulvovaginal discomfort
phloroglucinol		True	18.77566					asthmatic crisis
phloroglucinol		True	1.271084					interstitial lung disease
phloroglucinol		True	2.17906					restrictive pulmonary disease
phloroglucinol		True	1.593406					acute respiratory distress syndrome
phloroglucinol		True	1.127533					pulmonary hypertension
phloroglucinol		True	1.7786590000000002					respiratory distress
phloroglucinol		True	2.395309					tachypnoea
phloroglucinol		True	3.163937					hypocapnia
phloroglucinol		True	8.58614					rales
phloroglucinol		True	9.000499					painful respiration
phloroglucinol		True	2.17906					suffocation feeling
phloroglucinol		True	2.38168					lung disorder
phloroglucinol		True	8.58614					acanthosis
phloroglucinol		True	1.301235					dermatitis bullous
phloroglucinol		True	1.706286					skin lesion
phloroglucinol		True	1.593406					eczema
phloroglucinol		True	1.667957					prurigo
phloroglucinol		True	2.690664					generalised erythema
phloroglucinol		True	1.103961					rash erythematous
phloroglucinol		True	1.59275					rash papular
phloroglucinol		True	1.030328					pruritus
phloroglucinol		True	1.131449					rash generalised
phloroglucinol		True	1.946493					rash macular
phloroglucinol		True	1.932658					rash maculo-papular
phloroglucinol		True	1.226048					rash morbilliform
phloroglucinol		True	8.58614					rash scarlatiniform
phloroglucinol		True	5.088304					rash vesicular
phloroglucinol		True	28.84573					skin erosion
phloroglucinol		True	2.055979					livedo reticularis
phloroglucinol		True	3.77566					vasodilatation
phloroglucinol		True	58.92034					aortic dissection
phloroglucinol		True	2.17906					arterial stenosis
phloroglucinol		True	2.342478					peripheral ischaemia
phloroglucinol		True	2.191527					circulatory collapse
phloroglucinol		True	3.790252					hypovolaemic shock
phloroglucinol		True	1.826432					shock
phloroglucinol		True	3.77566					peripheral artery thrombosis
phloroglucinol		True	8.58614					peripheral embolism
phloroglucinol		True	3.77566					subclavian vein thrombosis
phloroglucinol		True	4.916879					thrombophlebitis superficial
phloroglucinol		True	1.556048					haemodynamic instability
phloroglucinol		True	3.77566					arterial haemorrhage
phloroglucinol		True	1.294205					haematoma
phloroglucinol		True	2.17906					functional gastrointestinal disorder
phloroglucinol		True	8.58614					fistula of small intestine
phloroglucinol		True	1.556048					drug-induced liver injury
phloroglucinol		True	2.17906					immune reconstitution inflammatory syndrome
phloroglucinol		True	8.58614					bacterial prostatitis
phloroglucinol		True	2.17906					pubis fracture
phloroglucinol		True	1.38241					craniocerebral injury
phloroglucinol		True	3.77566					cerebral small vessel ischaemic disease
phloroglucinol		True	5.754346					papule
phloroglucinol		True	9.000499					premature delivery
phloroglucinol		True	18.77566					laryngeal discomfort
phloroglucinol		True	5.754346					aspergillus infection
phloroglucinol		True	2.17906					product use issue
olodaterol		True	8.60641	Found	False	['rare']	tachycardia	tachycardia
olodaterol		True	2.808508	Not found	False	[]		dyspnoea
olodaterol		True	1.40816	Not found	False	[]		vision blurred
olodaterol		True	3.79912	Not found	False	[]		oropharyngeal pain
olodaterol		True	1.40816	Not found	False	[]		death
olodaterol		True	3.79912	Not found	False	[]		swelling
olodaterol		True	8.60641	Not found	False	[]		bone pain
olodaterol		True	8.60641	Found	False	['rare']	shaking	tremor
olodaterol		True	8.60641	Not found	False	[]		prescribed overdose
oxiracetam		True	14.11941					neutropenia
oxiracetam		True	8.60641					chest discomfort
oxiracetam		True	8.60641					cardiomyopathy
oxiracetam		True	1.40816					abdominal distension
oxiracetam		True	18.79912					abdominal pain lower
oxiracetam		True	8.60641					ileus
oxiracetam		True	1.088102					pyrexia
oxiracetam		True	3.79912					chills
oxiracetam		True	1.40816					condition aggravated
oxiracetam		True	8.60641					stevens-johnson syndrome
oxiracetam		True	3.79912					drug hypersensitivity
oxiracetam		True	2.20398					infection
oxiracetam		True	8.60641					progressive multifocal leukoencephalopathy
oxiracetam		True	2.20398					contusion
oxiracetam		True	1.40816					musculoskeletal stiffness
oxiracetam		True	8.60641					coma
oxiracetam		True	2.20398					depression
oxiracetam		True	8.60641					chronic kidney disease
oxiracetam		True	2.20398					renal impairment
oxiracetam		True	3.79912					atelectasis
oxiracetam		True	2.092312					pruritus
oxiracetam		True	2.5530920000000004					rash
oxiracetam		True	28.87065					off label use
eucalyptol		True	8.59078					agranulocytosis
eucalyptol		True	8.59078					cardiac disorder
eucalyptol		True	8.59078					hypoglycaemia
eucalyptol		True	3.78103					tooth discolouration
eucalyptol		True	3.78103					gingival pain
eucalyptol		True	3.78103					diverticulitis
eucalyptol		True	2.18475					gastrooesophageal reflux disease
eucalyptol		True	1.38829					abdominal discomfort
eucalyptol		True	28.85142					lip swelling
eucalyptol		True	24.171811					oral pain
eucalyptol		True	28.85142					hypoaesthesia oral
eucalyptol		True	28.85142					oral discomfort
eucalyptol		True	1.38829					oropharyngeal pain
eucalyptol		True	18.78103					mouth ulceration
eucalyptol		True	8.59078					stomatitis
eucalyptol		True	18.78103					tongue disorder
eucalyptol		True	2.18475					lethargy
eucalyptol		True	8.59078					feeling drunk
eucalyptol		True	2.18475					pallor
eucalyptol		True	3.78103					asthma
eucalyptol		True	1.234561					hypersensitivity
eucalyptol		True	2.18475					drug hypersensitivity
eucalyptol		True	8.59078					bacterial infection
eucalyptol		True	8.59078					staphylococcal infection
eucalyptol		True	8.59078					candida infection
eucalyptol		True	8.59078					lung infection
eucalyptol		True	8.59078					scar
eucalyptol		True	8.59078					blister
eucalyptol		True	2.18475					inappropriate schedule of product administration
eucalyptol		True	109.271061					incorrect route of product administration
eucalyptol		True	5.09886					wrong technique in product usage process
eucalyptol		True	24.171811					overdose
eucalyptol		True	6.745526					eating disorder
eucalyptol		True	1.38829					musculoskeletal stiffness
eucalyptol		True	3.78103					malignant neoplasm progression
eucalyptol		True	3.78103					neoplasm malignant
eucalyptol		True	3.78103					squamous cell carcinoma
eucalyptol		True	3.78103					dyskinesia
eucalyptol		True	2.0642					confusional state
eucalyptol		True	1.38829					loss of consciousness
eucalyptol		True	1.718401					agitation
eucalyptol		True	8.59078					disorientation
eucalyptol		True	1.38829					dysphonia
eucalyptol		True	18.78103					speech disorder
eucalyptol		True	1.38829					seizure
eucalyptol		True	1.2571560000000002					anxiety
eucalyptol		True	1.38829					abnormal behaviour
eucalyptol		True	8.59078					dependence
eucalyptol		True	36.949942					drug abuse
eucalyptol		True	8.59078					drug dependence
eucalyptol		True	88.95262					intentional product misuse
eucalyptol		True	8.59078					pneumonia aspiration
eucalyptol		True	3.78103					skin discolouration
eucalyptol		True	3.78103					skin lesion
eucalyptol		True	2.18475					swelling face
eucalyptol		True	2.18475					off label use
glucose		True	8.5858					anaemia neonatal
glucose		True	3.77527					hypocoagulable state
glucose		True	1.38198					henoch-schonlein purpura
glucose		True	3.163355					vascular purpura
glucose		True	3.77527					bone marrow necrosis
glucose		True	8.5858					polycythaemia vera
glucose		True	138.96491					sickle cell anaemia
glucose		True	4.010318					sickle cell anaemia with crisis
glucose		True	1.38198					immune thrombocytopenic purpura
glucose		True	8.5858					splenic injury
glucose		True	1.5645143					cardiac arrest
glucose		True	3.259478					cardiac death
glucose		True	5.9571072					cardiac disorder
glucose		True	4.681556					cardiac procedure complication
glucose		True	3.287152					cardiovascular disorder
glucose		True	28.84531					complications of transplanted heart
glucose		True	4.387648					heart injury
glucose		True	8.5858					pericardial cyst
glucose		True	24.163355					cardiac valve vegetation
glucose		True	1.448366					heart valve incompetence
glucose		True	18.77527					heart valve stenosis
glucose		True	3.77527					pulmonary valve stenosis
glucose		True	8.5858					tricuspid valve disease
glucose		True	8.5858					coronary artery aneurysm
glucose		True	8.5858					coronary artery embolism
glucose		True	2.1805286					coronary artery occlusion
glucose		True	18.77527					vascular stent stenosis
glucose		True	2.5390993					myocardial infarction
glucose		True	18.77527					rheumatic heart disease
glucose		True	1.6859212					cardiac failure
glucose		True	18.77527					cardiac amyloidosis
glucose		True	8.5858					viral pericarditis
glucose		True	10.3609158					peripheral swelling
glucose		True	8.5858					arteriovenous malformation
glucose		True	18.77527					gene mutation
glucose		True	8.5858					congenital mitochondrial cytopathy
glucose		True	9.000012					pyloric stenosis
glucose		True	18.77527					dihydropyrimidine dehydrogenase deficiency
glucose		True	74.247244					congenital cystic kidney disease
glucose		True	44.21828					hydrocele
glucose		True	18.77527					sudden hearing loss
glucose		True	1.38198					meniere's disease
glucose		True	15.764141					diabetic complication
glucose		True	4.955153					diabetic vascular disorder
glucose		True	221.988911					diabetic foot
glucose		True	4.4316130000000005					diabetic foot infection
glucose		True	3.411857					diabetic gangrene
glucose		True	1.01963					diabetic ulcer
glucose		True	39.354522					diabetic gastroparesis
glucose		True	1.084539					diabetic coma
glucose		True	2.17864					hyperglycaemic hyperosmolar nonketotic syndrome
glucose		True	3.77527					diabetes mellitus malnutrition-related
glucose		True	28.84531					hypoglycaemic encephalopathy
glucose		True	3.77527					pituitary tumour
glucose		True	48.90457					water intoxication
glucose		True	28.84531					neuroendocrine carcinoma of the skin
glucose		True	2.17864					neuroendocrine tumour
glucose		True	1.308246					hyperparathyroidism
glucose		True	19.133989					calcium deficiency
glucose		True	2.420354					parathyroid disorder
glucose		True	8.5858					parathyroid tumour
glucose		True	18.77527					thyrotoxic crisis
glucose		True	3.595662					thyroid cancer
glucose		True	3.77527					hyphaema
glucose		True	3.77527					iritis
glucose		True	4.292911					macular oedema
glucose		True	8.5858					opsoclonus myoclonus
glucose		True	8.5858					rectocele
glucose		True	18.77527					internal hernia
glucose		True	48.90457					incisional hernia
glucose		True	3.773293					inguinal hernia
glucose		True	12.353698					umbilical hernia
glucose		True	1.38198					dyschezia
glucose		True	2.17864					tooth injury
glucose		True	1.924318					pancreatic disorder
glucose		True	8.5858					pancreatic necrosis
glucose		True	18.77527					dysbiosis
glucose		True	2.259895					food poisoning
glucose		True	1.777456					gastric disorder
glucose		True	2.551756					functional gastrointestinal disorder
glucose		True	15.429934					intestinal mass
glucose		True	8.5858					intestinal mucosal hypertrophy
glucose		True	28.84531					gastrointestinal fistula
glucose		True	3.77527					pancreatic fistula
glucose		True	8.5858					systemic scleroderma
glucose		True	18.77527					gastric antral vascular ectasia
glucose		True	8.5858					cryptosporidiosis infection
glucose		True	1.7231999999999998					gastric infection
glucose		True	38.88198					gastritis viral
glucose		True	8.5858					gastroenteritis norovirus
glucose		True	38.88198					gastroenteritis salmonella
glucose		True	3.77527					gastroenteritis staphylococcal
glucose		True	2.618374					gastrointestinal infection
glucose		True	28.84531					enterocolitis viral
glucose		True	3.77527					herpes oesophagitis
glucose		True	1932.75118					fungal peritonitis
glucose		True	35.876301500000004					peritonitis bacterial
glucose		True	3.447275					gastric dilatation
glucose		True	1.0726445					impaired gastric emptying
glucose		True	1.109804					abdominal distension
glucose		True	2.516848					hyperphagia
glucose		True	8.5858					oesophageal discomfort
glucose		True	3.77527					portal venous gas
glucose		True	3.735471					regurgitation
glucose		True	4.133989					vomiting projectile
glucose		True	18.77527					mechanical ileus
glucose		True	9.000012					oesophageal obstruction
glucose		True	34.198232					gastrointestinal ulcer haemorrhage
glucose		True	1.1068627999999998					intestinal perforation
glucose		True	5.753812					intestinal ulcer
glucose		True	9.000012					oesophageal ulcer haemorrhage
glucose		True	3.77527					intestinal gangrene
glucose		True	28.84531					mesenteric vascular insufficiency
glucose		True	14.354522					gastrointestinal carcinoma
glucose		True	19.133989					lip and/or oral cavity cancer
glucose		True	5.753812					adenocarcinoma pancreas
glucose		True	9.000012					pancreatic neoplasm
glucose		True	2.17864					lip disorder
glucose		True	8.5858					oropharyngeal candidiasis
glucose		True	18.77527					peritoneal abscess
glucose		True	27.438984					peritoneal cloudy effluent
glucose		True	9.106632					peritoneal disorder
glucose		True	7.5494851					peritonitis
glucose		True	1.442583					pneumoperitoneum
glucose		True	29.183518					peritoneal adhesions
glucose		True	11.295427					encapsulating peritoneal sclerosis
glucose		True	1388.99642					bloody peritoneal effluent
glucose		True	2.17864					application site discolouration
glucose		True	8.5858					application site dryness
glucose		True	3.77527					application site erosion
glucose		True	9.000012					application site exfoliation
glucose		True	2.265788					application site irritation
glucose		True	7.044239					application site rash
glucose		True	3.052507					application site reaction
glucose		True	8.5858					application site scab
glucose		True	2.17864					application site urticaria
glucose		True	6.021192					application site vesicles
glucose		True	1.778221					complication associated with device
glucose		True	3.515777					catheter site discharge
glucose		True	1.187445					catheter site erythema
glucose		True	7.1996197					catheter site infection
glucose		True	2.930784					catheter site inflammation
glucose		True	2.603291					catheter site pain
glucose		True	2.284589					catheter site related reaction
glucose		True	8.5858					implant site erythema
glucose		True	6.736253					injection site necrosis
glucose		True	2.3985241					death
glucose		True	18.77527					drowning
glucose		True	34.198232					foetal death
glucose		True	1.0498379999999998					no adverse event
glucose		True	8.5858					listless
glucose		True	8.5858					hangover
glucose		True	5.492744					concomitant disease aggravated
glucose		True	7.167836					disease complication
glucose		True	34.946773					multimorbidity
glucose		True	5.753812					nonspecific reaction
glucose		True	3.77527					pre-existing condition improved
glucose		True	8.5858					pre-existing disease
glucose		True	1.6789177					swelling
glucose		True	14.7008566					hernia
glucose		True	8.5858					mucosal infection
glucose		True	1.6336163					discomfort
glucose		True	9.183518					incision site pain
glucose		True	5.753812					phantom limb syndrome
glucose		True	12.4465786					procedural pain
glucose		True	18.77527					product label confusion
glucose		True	18.77527					product storage error
glucose		True	8.5858					product name confusion
glucose		True	9.000012					virologic failure
glucose		True	1.75102					cyst
glucose		True	18.77527					haemorrhagic cyst
glucose		True	2.268419					calcinosis
glucose		True	1.243634					ulcer
glucose		True	5.748273999999999					ulcer haemorrhage
glucose		True	5.364013					cholecystitis infective
glucose		True	2.516848					gallbladder injury
glucose		True	28.84531					biliary colic
glucose		True	9.000012					hepatic atrophy
glucose		True	12.569553					chronic hepatic failure
glucose		True	8.5858					biliary neoplasm
glucose		True	8.5858					hepatic cancer stage iv
glucose		True	3.77527					erythema nodosum
glucose		True	8.5858					mycotic allergy
glucose		True	1.443018					dermatitis contact
glucose		True	3.163355					food allergy
glucose		True	3.77527					milk allergy
glucose		True	58.91989					lupus nephritis
glucose		True	5.422515					systemic lupus erythematosus
glucose		True	8.5858					polymyositis
glucose		True	1.825034					scleroderma
glucose		True	3.77527					dermatomyositis
glucose		True	2.674285					amyloidosis
glucose		True	8.5858					iga nephropathy
glucose		True	19.133989					acquired immunodeficiency syndrome
glucose		True	39.209446					hiv infection
glucose		True	8.5858					reaction to preservatives
glucose		True	8.5858					iatrogenic infection
glucose		True	6.736253					bacillus infection
glucose		True	5.753812					breast cellulitis
glucose		True	5.6507555					gangrene
glucose		True	18.77527					morganella infection
glucose		True	2.17864					pneumonia haemophilus
glucose		True	9.000012					leptospirosis
glucose		True	8.5858					pasteurella infection
glucose		True	14.087142					salmonellosis
glucose		True	8.5858					staphylococcal scalded skin syndrome
glucose		True	1.38198					streptococcal bacteraemia
glucose		True	14.087142					acarodermatitis
glucose		True	3.77527					respiratory tract infection fungal
glucose		True	1.268989					arthritis infective
glucose		True	3.77527					breast abscess
glucose		True	8.5858					vulvovaginitis
glucose		True	8.5858					groin infection
glucose		True	1.407892					postoperative wound infection
glucose		True	1.475462					infected cyst
glucose		True	8.5858					infected neoplasm
glucose		True	10.615287					localised infection
glucose		True	5.753812					mediastinitis
glucose		True	3.285899					post procedural infection
glucose		True	8.5858					postoperative abscess
glucose		True	2.17864					sexually transmitted disease
glucose		True	9.000012					penile infection
glucose		True	18.77527					scrotal abscess
glucose		True	14.087142					abscess neck
glucose		True	18.77527					muscle abscess
glucose		True	18.77527					endotoxaemia
glucose		True	4.133989					blister infected
glucose		True	8.5858					dermatitis infected
glucose		True	1.054074					furuncle
glucose		True	3.024763					infected skin ulcer
glucose		True	1.0272242					nasopharyngitis
glucose		True	1.61962					kidney infection
glucose		True	18.77527					shunt infection
glucose		True	148.96722					mycobacterial infection
glucose		True	68.93097					mycobacterium abscessus infection
glucose		True	9.000012					extrapulmonary tuberculosis
glucose		True	1.196941					pulmonary tuberculosis
glucose		True	6.126500999999999					tuberculosis
glucose		True	8.5858					tuberculous pleurisy
glucose		True	3.77527					pneumonia mycoplasmal
glucose		True	9.000012					west nile viral infection
glucose		True	1.3137262					influenza
glucose		True	8.5858					creutzfeldt-jakob disease
glucose		True	9.000012					pneumocystis jirovecii pneumonia
glucose		True	1.4247230000000002					fracture
glucose		True	1.188389					multiple fractures
glucose		True	1.29447					joint injury
glucose		True	2.372684					limb injury
glucose		True	2.576216					ankle fracture
glucose		True	1.206915					foot fracture
glucose		True	3.4789259					hip fracture
glucose		True	7.220301					lower limb fracture
glucose		True	22.643252					patella fracture
glucose		True	7.431502					pelvic fracture
glucose		True	18.77527					skull fracture
glucose		True	1.937923					hand fracture
glucose		True	2.504211					upper limb fracture
glucose		True	1.434802					wrist fracture
glucose		True	3.77527					accidental poisoning
glucose		True	8.5858					carbon monoxide poisoning
glucose		True	18.77527					chemical poisoning
glucose		True	9.000012					arterial injury
glucose		True	8.5858					decerebration
glucose		True	8.5858					chest injury
glucose		True	8.5858					pneumoconiosis
glucose		True	5.26972					muscle rupture
glucose		True	25.473788					accident
glucose		True	8.5858					accident at home
glucose		True	18.77527					bite
glucose		True	5.753812					electric shock
glucose		True	1.0974327					fall
glucose		True	38.88198					gun shot wound
glucose		True	1.067168					road traffic accident
glucose		True	9.000012					skeletal injury
glucose		True	18.77527					heat illness
glucose		True	58.91989					heat stroke
glucose		True	11.39449					burns second degree
glucose		True	1.04949					product administered at inappropriate site
glucose		True	18.77527					incorrect product dosage form administered
glucose		True	8.5858					intercepted product administration error
glucose		True	1.040188					wrong product administered
glucose		True	28.84531					intercepted medication error
glucose		True	1.005214					arteriovenous fistula site complication
glucose		True	8.5858					vascular bypass dysfunction
glucose		True	2.17864					arachnoiditis
glucose		True	8.5858					incision site erythema
glucose		True	2.17864					incision site haemorrhage
glucose		True	106.1577545					peritoneal dialysis complication
glucose		True	1.1971975					procedural complication
glucose		True	3.77527					post procedural pulmonary embolism
glucose		True	8.5858					postoperative thoracic procedure complication
glucose		True	8.5858					craniocerebral injury
glucose		True	2.505169					increased appetite
glucose		True	25.989715					abnormal weight gain
glucose		True	2.7312597					failure to thrive
glucose		True	3.237059					marasmus
glucose		True	1.1840190000000002					underweight
glucose		True	2.173032					weight fluctuation
glucose		True	8.5858					weight gain poor
glucose		True	18.77527					chronic kidney disease-mineral and bone disorder
glucose		True	8.5858					calcification metastatic
glucose		True	7.967454					calciphylaxis
glucose		True	3.77527					calcium metabolism disorder
glucose		True	2.17864					renal salt-wasting syndrome
glucose		True	3.77527					lipodystrophy acquired
glucose		True	3.77527					mitochondrial cytopathy
glucose		True	8.5858					enzyme abnormality
glucose		True	3.77527					hypercreatininaemia
glucose		True	8.5858					hypovitaminosis
glucose		True	8.5858					folate deficiency
glucose		True	3.77527					coccydynia
glucose		True	18.77527					joint instability
glucose		True	1.0481036					joint swelling
glucose		True	1.2005908					muscle spasms
glucose		True	8.5858					hypertonia neonatal
glucose		True	2.17864					muscle necrosis
glucose		True	1.38198					finger deformity
glucose		True	2.17864					knee deformity
glucose		True	1.315131					back disorder
glucose		True	8.5858					limb mass
glucose		True	2.17864					posture abnormal
glucose		True	7.72782					neck mass
glucose		True	18.77527					bone cancer metastatic
glucose		True	2.0607930000000003					bone cancer
glucose		True	8.5858					bone neoplasm
glucose		True	19.133989					chondropathy
glucose		True	8.5858					breast neoplasm
glucose		True	9.183518					dermal cyst
glucose		True	9.000012					mesothelioma
glucose		True	8.5858					vascular neoplasm
glucose		True	1.2438145					neoplasm malignant
glucose		True	138.96491					oncologic complication
glucose		True	1.102674					brain neoplasm malignant
glucose		True	1.35867					brain neoplasm
glucose		True	9.000012					benign renal neoplasm
glucose		True	1.463484					bladder cancer
glucose		True	9.000012					metastatic carcinoma of the bladder
glucose		True	2.009506					renal cancer
glucose		True	1.997742					renal neoplasm
glucose		True	8.5858					haemorrhagic ovarian cyst
glucose		True	12.569553					ovarian cyst ruptured
glucose		True	3.77527					endometrial cancer
glucose		True	8.5858					ovarian cancer metastatic
glucose		True	9.183518					laryngeal cancer
glucose		True	1.03148					lung neoplasm malignant
glucose		True	8.5858					bowen's disease
glucose		True	3.77527					carotid artery thrombosis
glucose		True	21.460663					cerebral thrombosis
glucose		True	1.9196633					cerebrovascular accident
glucose		True	8.5858					vertebral artery thrombosis
glucose		True	8.5858					vascular encephalopathy
glucose		True	18.77527					facial spasm
glucose		True	8.5858					relapsing-remitting multiple sclerosis
glucose		True	38.88198					senile dementia
glucose		True	2.17864					choreoathetosis
glucose		True	3.77527					neurogenic shock
glucose		True	3.77527					amyotrophic lateral sclerosis
glucose		True	2.17864					motor neurone disease
glucose		True	3.163355					petit mal epilepsy
glucose		True	9.000012					simple partial seizures
glucose		True	3.163355					febrile convulsion
glucose		True	2.17864					myoclonic epilepsy
glucose		True	8.5858					spinal cord ischaemia
glucose		True	5.753812					spinal cord oedema
glucose		True	18.77527					maternal condition affecting foetus
glucose		True	3.77527					threatened labour
glucose		True	9.000012					neonatal aspiration
glucose		True	1.709446					tension
glucose		True	8.5858					phobia
glucose		True	8.5858					acute stress disorder
glucose		True	18.77527					head banging
glucose		True	18.77527					feeling of despair
glucose		True	2.17864					flight of ideas
glucose		True	8.5858					morbid thoughts
glucose		True	8.5858					impulse-control disorder
glucose		True	2.055372					acute psychosis
glucose		True	1.196024					completed suicide
glucose		True	3.163355					self-injurious ideation
glucose		True	2.17864					vesical fistula
glucose		True	1.38198					cystitis noninfective
glucose		True	8.5858					vesicoureteric reflux
glucose		True	3.77527					glomerulonephritis membranoproliferative
glucose		True	1.26803					renal haemorrhage
glucose		True	1.0270067					azotaemia
glucose		True	1.634885					kidney enlargement
glucose		True	8.5858					kidney small
glucose		True	3.77527					renal aneurysm
glucose		True	8.5858					ureteric dilatation
glucose		True	3.77527					urethral obstruction
glucose		True	5.753812					micturition disorder
glucose		True	2.17864					urine odour abnormal
glucose		True	5.607188000000001					chronic kidney disease
glucose		True	8.5858					breast necrosis
glucose		True	8.5858					balanoposthitis
glucose		True	1.683811					menorrhagia
glucose		True	3.77527					polymenorrhoea
glucose		True	9.292911					penile pain
glucose		True	68.93097					scrotal disorder
glucose		True	1.542053					scrotal oedema
glucose		True	1.782018					scrotal swelling
glucose		True	3.77527					reproductive tract disorder
glucose		True	2.17864					genital burning sensation
glucose		True	12.569553					genital swelling
glucose		True	18.77527					pruritus genital
glucose		True	1.38198					priapism
glucose		True	8.5858					non-cardiogenic pulmonary oedema
glucose		True	29.333352					pleural disorder
glucose		True	1.053796					pulmonary thrombosis
glucose		True	8.5858					grunting
glucose		True	8.5858					brain hypoxia
glucose		True	4.292911					upper respiratory tract congestion
glucose		True	138.96491					diaphragmatic disorder
glucose		True	8.5858					laryngeal disorder
glucose		True	8.5858					pharyngeal inflammation
glucose		True	8.5858					precancerous skin lesion
glucose		True	1.225419					skin fissures
glucose		True	9.500024					exfoliative rash
glucose		True	3.77527					capillaritis
glucose		True	1.783057					aneurysm
glucose		True	1.846876					arterial occlusive disease
glucose		True	1.005214					vascular insufficiency
glucose		True	6.149345					vascular occlusion
glucose		True	15.936419999999998					venous occlusion
glucose		True	2.614292					extremity necrosis
glucose		True	2.743082					peripheral arterial occlusive disease
glucose		True	3.898351					poor peripheral circulation
glucose		True	2.3975917					blood pressure fluctuation
glucose		True	3.024763					peripheral circulatory failure
glucose		True	3.77527					post thrombotic syndrome
glucose		True	2.3316060000000003					angiopathy
glucose		True	1.38198					microangiopathy
glucose		True	1.4335428					peripheral vascular disorder
glucose		True	8.5858					angiodysplasia
glucose		True	2.17864					accelerated hypertension
glucose		True	8.5858					arteritis
glucose		True	8.5858					denys-drash syndrome
glucose		True	3.77527					oesophageal irritation
glucose		True	1.38198					injury associated with device
glucose		True	2.485957					catheter site abscess
glucose		True	8.5858					injection related reaction
glucose		True	7.72782					h1n1 influenza
glucose		True	8.5858					respiratory syncytial virus bronchitis
glucose		True	14.354522					spinal column injury
glucose		True	1.136981					hepatic cancer
glucose		True	3.253129					clostridium difficile infection
glucose		True	8.5858					schwannoma
glucose		True	9.000012					laryngeal discomfort
glucose		True	8.5858					protein deficiency
glucose		True	18.77527					decerebrate posture
glucose		True	1.474108					vascular pain
glucose		True	8.5858					incorrect dosage administered
glucose		True	8.5858					catheter site mass
glucose		True	2.17864					expired product administered
glucose		True	18.77527					peripheral venous disease
glucose		True	9.000012					gastrointestinal polyp haemorrhage
sodium chloride		True	8.58579					pearson's syndrome
sodium chloride		True	8.58579					bone marrow transplant rejection
sodium chloride		True	18.77526					haemodilution
sodium chloride		True	8.58579					splenic neoplasm malignancy unspecified
sodium chloride		True	8.58579					leukoerythroblastosis
sodium chloride		True	2.67428					sickle cell anaemia
sodium chloride		True	3.758522					sickle cell anaemia with crisis
sodium chloride		True	8.58579					hepatosplenic t-cell lymphoma
sodium chloride		True	2.17864					angiocentric lymphoma
sodium chloride		True	8.58579					angioimmunoblastic t-cell lymphoma
sodium chloride		True	8.58579					lymph node tuberculosis
sodium chloride		True	8.58579					lymphangioma
sodium chloride		True	8.58579					lymphostasis
sodium chloride		True	3.77526					chronic granulomatous disease
sodium chloride		True	9.000011					neutrophil function disorder
sodium chloride		True	5.753811					neonatal tachycardia
sodium chloride		True	3.77526					reperfusion arrhythmia
sodium chloride		True	1.6557638					cardiac arrest
sodium chloride		True	2.1495840000000004					cardiac death
sodium chloride		True	1.026673					sudden cardiac death
sodium chloride		True	3.777434					cardiac disorder
sodium chloride		True	2.476096					cardiac procedure complication
sodium chloride		True	4.2754575					cardiovascular disorder
sodium chloride		True	28.84531					complications of transplanted heart
sodium chloride		True	8.961747					cardiac infection
sodium chloride		True	58.91989					carditis
sodium chloride		True	2.17864					cardiac discomfort
sodium chloride		True	3.6344					heart valve calcification
sodium chloride		True	8.58579					pulmonary valve disease
sodium chloride		True	2.17864					hypoplastic left heart syndrome
sodium chloride		True	3.77526					coronary artery aneurysm
sodium chloride		True	1.8161197					coronary artery occlusion
sodium chloride		True	2.5114089					myocardial infarction
sodium chloride		True	8.58579					post procedural myocardial infarction
sodium chloride		True	9.000011					endocarditis enterococcal
sodium chloride		True	1.669469					subacute endocarditis
sodium chloride		True	4.4847614					fluid overload
sodium chloride		True	1.7489921					cardiac failure
sodium chloride		True	1.433855					cardiac aneurysm
sodium chloride		True	58.91989					myocardial oedema
sodium chloride		True	2.17864					ventricular dyskinesia
sodium chloride		True	4.6343672					peripheral swelling
sodium chloride		True	1.2746429999999995					vascular malformation
sodium chloride		True	1.79724					cytogenetic abnormality
sodium chloride		True	8.58579					congenital mitochondrial cytopathy
sodium chloride		True	3.77526					meningomyelocele
sodium chloride		True	8.58579					renal dysplasia
sodium chloride		True	5.753811					congenital diaphragmatic anomaly
sodium chloride		True	8.58579					myringitis
sodium chloride		True	1.452297					hypoaldosteronism
sodium chloride		True	3.77526					adrenal gland cancer
sodium chloride		True	8.58579					neuroblastoma recurrent
sodium chloride		True	13.191549					diabetic complication
sodium chloride		True	8.58579					diabetic microangiopathy
sodium chloride		True	10.496887					diabetic vascular disorder
sodium chloride		True	4.263877000000001					diabetic foot
sodium chloride		True	21.105318					diabetic foot infection
sodium chloride		True	6.485672					diabetic gangrene
sodium chloride		True	1.916465					diabetic ulcer
sodium chloride		True	1.397002					diabetic coma
sodium chloride		True	2.17864					premature menopause
sodium chloride		True	1.0494879999999998					neuroendocrine carcinoma of the skin
sodium chloride		True	8.58579					parathyroid tumour
sodium chloride		True	8.58579					cataract subcapsular
sodium chloride		True	3.77526					symblepharon
sodium chloride		True	1.38198					corneal deposits
sodium chloride		True	3.073013					corneal epithelium defect
sodium chloride		True	1.38198					corneal scar
sodium chloride		True	3.77526					xerophthalmia
sodium chloride		True	2.17864					blepharal pigmentation
sodium chloride		True	1.38198					vitreous disorder
sodium chloride		True	8.58579					iris neovascularisation
sodium chloride		True	1.680497					ocular vascular disorder
sodium chloride		True	1.225417					keratitis bacterial
sodium chloride		True	8.58579					herpes ophthalmic
sodium chloride		True	18.77526					eyelid irritation
sodium chloride		True	8.58579					eye infection intraocular
sodium chloride		True	4.133987					ophthalmic herpes zoster
sodium chloride		True	8.58579					periorbital abscess
sodium chloride		True	18.77526					injury corneal
sodium chloride		True	3.77526					eye burns
sodium chloride		True	2.612674					extraocular muscle disorder
sodium chloride		True	1.2257360000000002					foreign body sensation in eyes
sodium chloride		True	18.77526					hypoaesthesia eye
sodium chloride		True	5.753811					chorioretinal atrophy
sodium chloride		True	3.77526					optic disc disorder
sodium chloride		True	9.292908					retinal pigment epitheliopathy
sodium chloride		True	3.77526					choroidal neovascularisation
sodium chloride		True	8.58579					visual pathway disorder
sodium chloride		True	3.06087					abdominal strangulated hernia
sodium chloride		True	14.087141					abdominal wall disorder
sodium chloride		True	1.433231					inguinal hernia
sodium chloride		True	3.296179					umbilical hernia
sodium chloride		True	3.0247580000000003					rectal prolapse
sodium chloride		True	8.58579					gastric adenoma
sodium chloride		True	8.58579					oesophageal polyp
sodium chloride		True	3.77526					gingival hypertrophy
sodium chloride		True	38.88198					pancreas infection
sodium chloride		True	1.0620697					pancreatitis
sodium chloride		True	6.001348999999999					abdominal injury
sodium chloride		True	1.7974100000000002					food poisoning
sodium chloride		True	6.959958					gastrointestinal injury
sodium chloride		True	4.019547					intestinal mass
sodium chloride		True	29.183517					stomach mass
sodium chloride		True	3.77526					campylobacter gastroenteritis
sodium chloride		True	17.661474					gastric infection
sodium chloride		True	8.58579					gastritis bacterial
sodium chloride		True	1.079873					abdominal infection
sodium chloride		True	29.183517					gastrointestinal bacterial infection
sodium chloride		True	2.2591020000000004					gastrointestinal infection
sodium chloride		True	1.55516					gastrointestinal viral infection
sodium chloride		True	18.77526					tuberculosis gastrointestinal
sodium chloride		True	18.77526					viral diarrhoea
sodium chloride		True	1.941002					oesophageal infection
sodium chloride		True	180.756463					fungal peritonitis
sodium chloride		True	8.2737723					peritonitis
sodium chloride		True	59.376408					peritoneal tuberculosis
sodium chloride		True	51.5164269					peritonitis bacterial
sodium chloride		True	1.920659					gastric dilatation
sodium chloride		True	1.2421931000000002					impaired gastric emptying
sodium chloride		True	3.77526					oesophageal achalasia
sodium chloride		True	1.0059139					abdominal distension
sodium chloride		True	8.58579					encopresis
sodium chloride		True	1.069463					regurgitation
sodium chloride		True	18.77526					intestinal strangulation
sodium chloride		True	2.68962					gastrointestinal ulcer haemorrhage
sodium chloride		True	2.4178070000000003					appendicitis perforated
sodium chloride		True	1.1438					intestinal perforation
sodium chloride		True	2.17864					small intestinal ulcer haemorrhage
sodium chloride		True	15.936417999999998					peptic ulcer perforation
sodium chloride		True	8.58579					gastrointestinal mucosal necrosis
sodium chloride		True	2.612674					mesenteric artery thrombosis
sodium chloride		True	3.59566					lactose intolerance
sodium chloride		True	2.000022					gastrointestinal neoplasm
sodium chloride		True	2.17864					retroperitoneal cancer
sodium chloride		True	1.359235					lip and/or oral cavity cancer
sodium chloride		True	1.510124					tongue neoplasm malignant stage unspecified
sodium chloride		True	12.217103					peritoneal cloudy effluent
sodium chloride		True	8.539536					peritoneal disorder
sodium chloride		True	114.262805					peritoneal perforation
sodium chloride		True	27.933683					encapsulating peritoneal sclerosis
sodium chloride		True	10.187594					pleuroperitoneal communication
sodium chloride		True	1.2646849999999998					pneumoperitoneum
sodium chloride		True	3.054575					peritoneal adhesions
sodium chloride		True	34.570633					bloody peritoneal effluent
sodium chloride		True	8.58579					salivary gland calculus
sodium chloride		True	8.58579					plicated tongue
sodium chloride		True	1.992698					tongue haemorrhage
sodium chloride		True	2.5168470000000003					laryngeal discomfort
sodium chloride		True	3.77526					application site discomfort
sodium chloride		True	2.5168470000000003					application site exfoliation
sodium chloride		True	8.58579					application site hyperaesthesia
sodium chloride		True	1.334275					application site irritation
sodium chloride		True	1.637718					application site pruritus
sodium chloride		True	3.076273					application site rash
sodium chloride		True	1.38198					application site scab
sodium chloride		True	19.133987					application site ulcer
sodium chloride		True	3.77526					instillation site irritation
sodium chloride		True	1.583061					complication associated with device
sodium chloride		True	1.88458					catheter site discharge
sodium chloride		True	9.6952331					catheter site infection
sodium chloride		True	2.93078					catheter site inflammation
sodium chloride		True	18.77526					catheter site oedema
sodium chloride		True	3.516976					catheter site pruritus
sodium chloride		True	1.614968					catheter site swelling
sodium chloride		True	3.77526					injection site exfoliation
sodium chloride		True	5.753811					temperature regulation disorder
sodium chloride		True	2.4718269000000004					death
sodium chloride		True	18.77526					drowning
sodium chloride		True	1.7293213					no adverse event
sodium chloride		True	3.163353					hangover
sodium chloride		True	8.58579					thirst decreased
sodium chloride		True	3.270407					concomitant disease aggravated
sodium chloride		True	8.791067					disease complication
sodium chloride		True	10.949078					multimorbidity
sodium chloride		True	10.4657192					hernia
sodium chloride		True	1.7007412000000002					discomfort
sodium chloride		True	18.77526					hernia pain
sodium chloride		True	9.8635561					procedural pain
sodium chloride		True	3.77526					virologic failure
sodium chloride		True	1.033396					calcinosis
sodium chloride		True	1.2257360000000002					perforated ulcer
sodium chloride		True	1.294581					ulcer haemorrhage
sodium chloride		True	1.79724					incarcerated hernia
sodium chloride		True	2.159257					cholecystitis infective
sodium chloride		True	3.77526					gallbladder abscess
sodium chloride		True	18.77526					hepatic cyst ruptured
sodium chloride		True	2.26652					hepatic infection
sodium chloride		True	18.77526					hepatobiliary disease
sodium chloride		True	3.77526					hyperphosphatasaemia
sodium chloride		True	2.17864					cirrhosis alcoholic
sodium chloride		True	8.58579					hepatic vein dilatation
sodium chloride		True	3.77526					reye's syndrome
sodium chloride		True	14.087141					goodpasture's syndrome
sodium chloride		True	8.58579					lupus encephalitis
sodium chloride		True	8.58579					cerebral amyloid angiopathy
sodium chloride		True	2.505167					chronic inflammatory demyelinating polyradiculoneuropathy
sodium chloride		True	3.319936					decreased immune responsiveness
sodium chloride		True	9.000011					graft versus host disease in lung
sodium chloride		True	18.77526					anti-neutrophil cytoplasmic antibody positive vasculitis
sodium chloride		True	1.38198					cutaneous vasculitis
sodium chloride		True	18.77526					thromboangiitis obliterans
sodium chloride		True	1.248049					hiv infection
sodium chloride		True	8.58579					hiv peripheral neuropathy
sodium chloride		True	1.028886					nosocomial infection
sodium chloride		True	8.58579					roseola
sodium chloride		True	28.84531					abscess bacterial
sodium chloride		True	8.58579					cystitis bacterial
sodium chloride		True	6.1900586					gangrene
sodium chloride		True	3.59566					post procedural cellulitis
sodium chloride		True	2.103958					enterobacter pneumonia
sodium chloride		True	1.854519					enterobacter sepsis
sodium chloride		True	1.0494879999999998					fusobacterium infection
sodium chloride		True	1.7773180000000002					moraxella infection
sodium chloride		True	1.11524					serratia infection
sodium chloride		True	15.429931					septic arthritis staphylococcal
sodium chloride		True	18.77526					disseminated cryptococcosis
sodium chloride		True	3.77526					encephalitis brain stem
sodium chloride		True	58.91989					spinal cord infection
sodium chloride		True	14.087141					uterine infection
sodium chloride		True	1.1312471					device related infection
sodium chloride		True	8.58579					groin infection
sodium chloride		True	1.262713					postoperative wound infection
sodium chloride		True	3.77526					infected bite
sodium chloride		True	1.511788					infected cyst
sodium chloride		True	1.4406804					infection
sodium chloride		True	6.5018107					localised infection
sodium chloride		True	2.805746					post procedural infection
sodium chloride		True	1.941002					scrotal infection
sodium chloride		True	8.58579					perineal abscess
sodium chloride		True	2.505167					septic encephalopathy
sodium chloride		True	3.77526					wound sepsis
sodium chloride		True	8.58579					abscess sweat gland
sodium chloride		True	8.58579					dermatitis infected
sodium chloride		True	8.58579					dermo-hypodermitis
sodium chloride		True	8.58579					furuncle
sodium chloride		True	5.753811					tonsillitis
sodium chloride		True	2.17864					epiglottitis
sodium chloride		True	2.17864					tracheostomy infection
sodium chloride		True	1.120919					kidney infection
sodium chloride		True	8.58579					pyelonephritis chronic
sodium chloride		True	1.5917560000000002					renal cyst infection
sodium chloride		True	8.58579					ureteritis
sodium chloride		True	1.220367					arteriovenous fistula site infection
sodium chloride		True	9.000011					shunt infection
sodium chloride		True	2.228877					mycobacterial infection
sodium chloride		True	1.1587109999999998					mycobacterium abscessus infection
sodium chloride		True	28.84531					bone tuberculosis
sodium chloride		True	5.753811					extrapulmonary tuberculosis
sodium chloride		True	1.5066680000000003					meningitis tuberculous
sodium chloride		True	4.277158999999999					dengue fever
sodium chloride		True	1.024695					limb injury
sodium chloride		True	2.1745466					hip fracture
sodium chloride		True	2.291829					lower limb fracture
sodium chloride		True	1.112809					pelvic fracture
sodium chloride		True	18.77526					fractured skull depressed
sodium chloride		True	1.357658					cervical vertebral fracture
sodium chloride		True	1.958645					upper limb fracture
sodium chloride		True	3.77526					accidental poisoning
sodium chloride		True	8.58579					carbon monoxide poisoning
sodium chloride		True	8.58579					tobacco poisoning
sodium chloride		True	3.77526					toxic neuropathy
sodium chloride		True	38.88198					diaphragmatic injury
sodium chloride		True	3.054575					tracheal obstruction
sodium chloride		True	8.58579					repetitive strain injury
sodium chloride		True	5.269718					traumatic haemorrhage
sodium chloride		True	1.0967					wound
sodium chloride		True	8.58579					median nerve injury
sodium chloride		True	3.77526					urethral injury
sodium chloride		True	8.58579					breast injury
sodium chloride		True	3.77526					nail injury
sodium chloride		True	3.77526					post-traumatic headache
sodium chloride		True	3.77526					heat exhaustion
sodium chloride		True	9.000011					heat illness
sodium chloride		True	1.430146					heat stroke
sodium chloride		True	1.669469					intercepted product administration error
sodium chloride		True	1.671755					poor quality product administered
sodium chloride		True	2.340883					wrong product administered
sodium chloride		True	8.58579					confusion postoperative
sodium chloride		True	8.58579					procedural dizziness
sodium chloride		True	1.861677					air embolism
sodium chloride		True	8.58579					incision site oedema
sodium chloride		True	158.981607					peritoneal dialysis complication
sodium chloride		True	1.0824087					procedural complication
sodium chloride		True	8.58579					shunt stenosis
sodium chloride		True	1.367562					blood stem cell harvest failure
sodium chloride		True	28.84531					transurethral resection syndrome
sodium chloride		True	1.38198					asphyxia
sodium chloride		True	3.77526					wrong patient received product
sodium chloride		True	1.536025					acidosis hyperchloraemic
sodium chloride		True	1.5331348					failure to thrive
sodium chloride		True	5.753811					selective eating disorder
sodium chloride		True	5.130935					marasmus
sodium chloride		True	2.183173					weight fluctuation
sodium chloride		True	5.775941					calciphylaxis
sodium chloride		True	1.433855					nephrogenic diabetes insipidus
sodium chloride		True	5.037204					fluid imbalance
sodium chloride		True	2.000022					hyperosmolar state
sodium chloride		True	18.77526					polydipsia psychogenic
sodium chloride		True	8.58579					neonatal hyponatraemia
sodium chloride		True	2.160021					fluid retention
sodium chloride		True	3.77526					hypertonia neonatal
sodium chloride		True	18.77526					purple glove syndrome
sodium chloride		True	8.58579					leiomyosarcoma metastatic
sodium chloride		True	9.000011					inflammatory carcinoma of the breast
sodium chloride		True	8.58579					angiosarcoma metastatic
sodium chloride		True	4.343034					oncologic complication
sodium chloride		True	8.58579					superior vena cava occlusion
sodium chloride		True	2.68962					tumour pain
sodium chloride		True	2.346322					brain neoplasm malignant
sodium chloride		True	8.58579					malignant neoplasm of spinal cord
sodium chloride		True	28.84531					benign renal neoplasm
sodium chloride		True	118.95918					renal cyst ruptured
sodium chloride		True	8.58579					urinary bladder polyp
sodium chloride		True	9.292908					bladder cancer recurrent
sodium chloride		True	1.892332					renal cancer
sodium chloride		True	2.209672					renal neoplasm
sodium chloride		True	8.58579					genital cyst
sodium chloride		True	38.88198					ovarian cyst ruptured
sodium chloride		True	8.58579					uterine cyst
sodium chloride		True	8.58579					benign lung neoplasm
sodium chloride		True	1.38198					tonsil cancer
sodium chloride		True	8.58579					nasal cavity cancer
sodium chloride		True	3.77526					bronchioloalveolar carcinoma
sodium chloride		True	1.38198					lung carcinoma cell type unspecified recurrent
sodium chloride		True	1.79724					lung carcinoma cell type unspecified stage iv
sodium chloride		True	1.960015					metastatic malignant melanoma
sodium chloride		True	8.58579					cns ventriculitis
sodium chloride		True	5.753811					basal ganglia haemorrhage
sodium chloride		True	1.705111					brain stem stroke
sodium chloride		True	1.018754					cerebral thrombosis
sodium chloride		True	1.8996764					cerebrovascular accident
sodium chloride		True	3.77526					thrombotic cerebral infarction
sodium chloride		True	1.138503					superior sagittal sinus thrombosis
sodium chloride		True	3.77526					relapsing-remitting multiple sclerosis
sodium chloride		True	1.359235					senile dementia
sodium chloride		True	8.58579					athetosis
sodium chloride		True	8.58579					hoffmann's sign
sodium chloride		True	1.5066680000000003					neurodegenerative disorder
sodium chloride		True	8.58579					atonic seizures
sodium chloride		True	4.133987					sleep talking
sodium chloride		True	3.77526					intellectual disability
sodium chloride		True	18.77526					agitation
sodium chloride		True	2.202343					seizure
sodium chloride		True	2.17864					complication of pregnancy
sodium chloride		True	18.77526					poor weight gain neonatal
sodium chloride		True	8.58579					transient tachypnoea of the newborn
sodium chloride		True	1.38198					umbilical cord around neck
sodium chloride		True	8.58579					umbilical cord prolapse
sodium chloride		True	2.17864					fear of eating
sodium chloride		True	2.17864					daydreaming
sodium chloride		True	2.17864					flight of ideas
sodium chloride		True	3.77526					illogical thinking
sodium chloride		True	3.77526					cyclothymic disorder
sodium chloride		True	3.77526					glomerulonephritis rapidly progressive
sodium chloride		True	1.359235					postrenal failure
sodium chloride		True	1.072558					azotaemia
sodium chloride		True	5.753811					bladder tamponade
sodium chloride		True	2.17864					crystalluria
sodium chloride		True	8.58579					urinary tract pain
sodium chloride		True	2.5571297					acute kidney injury
sodium chloride		True	5.674866					chronic kidney disease
sodium chloride		True	2.17864					nipple pain
sodium chloride		True	9.000011					fallopian tube disorder
sodium chloride		True	1.716294					scrotal disorder
sodium chloride		True	2.730308					scrotal swelling
sodium chloride		True	9.000011					genital ulceration
sodium chloride		True	15.936417999999998					genital swelling
sodium chloride		True	8.58579					vaginal oedema
sodium chloride		True	2.17864					vulvovaginal swelling
sodium chloride		True	8.58579					pleural fistula
sodium chloride		True	2.013601					hydrothorax
sodium chloride		True	1.225417					bradypnoea
sodium chloride		True	28.84531					diaphragmalgia
sodium chloride		True	8.58579					nasal flaring
sodium chloride		True	9.000011					laryngeal disorder
sodium chloride		True	2.17864					larynx irritation
sodium chloride		True	1.5066680000000003					nasal inflammation
sodium chloride		True	8.58579					nasal necrosis
sodium chloride		True	9.000011					sticky skin
sodium chloride		True	8.58579					mucocutaneous rash
sodium chloride		True	5.753811					hypotrichosis
sodium chloride		True	2.17864					anhidrosis
sodium chloride		True	8.58579					ingrown hair
sodium chloride		True	8.58579					capillary fragility
sodium chloride		True	3.77526					erythromelalgia
sodium chloride		True	1.1451939999999998					aneurysm
sodium chloride		True	1.7876819999999998					aneurysm ruptured
sodium chloride		True	19.133987					aortic occlusion
sodium chloride		True	1.502067					arterial occlusive disease
sodium chloride		True	3.278215					vascular insufficiency
sodium chloride		True	1.869431					vascular occlusion
sodium chloride		True	1.778975					extremity necrosis
sodium chloride		True	1.042581					peripheral arterial occlusive disease
sodium chloride		True	4.048233					poor peripheral circulation
sodium chloride		True	1.8962349					blood pressure fluctuation
sodium chloride		True	1.0364250000000002					peripheral circulatory failure
sodium chloride		True	1.23817					angiopathy
sodium chloride		True	1.2506231					peripheral vascular disorder
sodium chloride		True	8.58579					orthostatic hypertension
sodium chloride		True	2.17864					glassy eyes
sodium chloride		True	8.58579					gastrointestinal polyp haemorrhage
sodium chloride		True	1.054067					functional gastrointestinal disorder
sodium chloride		True	19.133987					chemical peritonitis
sodium chloride		True	1.7589009999999998					noninfectious peritonitis
sodium chloride		True	178.270262					ultrafiltration failure
sodium chloride		True	1.138503					application site haemorrhage
sodium chloride		True	8.613553					catheter site abscess
sodium chloride		True	8.58579					gait apraxia
sodium chloride		True	2.17864					allergic hepatitis
sodium chloride		True	8.58579					burkholderia cepacia complex infection
sodium chloride		True	1.062227					skin wound
sodium chloride		True	7.751635					haemodialysis complication
sodium chloride		True	8.58579					respiratory syncytial virus bronchitis
sodium chloride		True	1.321927					craniocerebral injury
sodium chloride		True	3.77526					tumour rupture
sodium chloride		True	1.38198					decreased vibratory sense
sodium chloride		True	8.58579					slow speech
sodium chloride		True	2.6666800000000004					peripheral artery thrombosis
sodium chloride		True	298.98348					mycobacterial peritonitis
sodium chloride		True	18.77526					application site bruise
sodium chloride		True	1.039373					clostridium difficile infection
sodium chloride		True	2.17864					clear cell renal cell carcinoma
sodium chloride		True	2.6666800000000004					miliaria
sodium chloride		True	2.896919					catheter site extravasation
sodium chloride		True	3.77526					procedural intestinal perforation
sodium chloride		True	8.58579					bacillus bacteraemia
sodium chloride		True	3.77526					language disorder
sodium chloride		True	1.38198					mouth swelling
sodium chloride		True	9.183517					diabetic metabolic decompensation
sodium chloride		True	3.299292					renal transplant failure
methyldopa		True	1.275113	Not found	False	[]		iron deficiency anaemia
methyldopa		True	9.000266	Not found	False	[]		anaemia neonatal
methyldopa		True	19.134282	Not found	False	[]		nephrogenic anaemia
methyldopa		True	1.138911	Not found	False	[]		ecchymosis
methyldopa		True	1.3822	Not found	False	[]		haemorrhagic diathesis
methyldopa		True	1.043487	Not found	False	[]		petechiae
methyldopa		True	8.58597	Not found	False	[]		protein c deficiency
methyldopa		True	8.58597	Not found	False	[]		protein s deficiency
methyldopa		True	8.58597	Not found	False	[]		abnormal clotting factor
methyldopa		True	8.58597	Not found	False	[]		antiphospholipid syndrome
methyldopa		True	1.07686	Not found	False	[]		coagulopathy
methyldopa		True	1.240456	Not found	False	[]		disseminated intravascular coagulation
methyldopa		True	8.58597	Not found	False	[]		hypercoagulation
methyldopa		True	1.4408250000000002	Not found	False	[]		thrombotic microangiopathy
methyldopa		True	8.58597	Not found	False	[]		bone marrow disorder
methyldopa		True	1.3822	Not found	False	[]		bone marrow oedema
methyldopa		True	8.58597	Not found	False	[]		haemodilution
methyldopa		True	2.17886	Not found	False	[]		hypergammaglobulinaemia
methyldopa		True	3.77547	Not found	False	[]		methaemoglobinaemia
methyldopa		True	8.58597	Not found	False	[]		marrow hyperplasia
methyldopa		True	5.087932	Found	False	[]	autoimmune hemolytic anemia	autoimmune haemolytic anaemia
methyldopa		True	6.001947	Not found	False	[]		hyperbilirubinaemia
methyldopa		True	7.52622	Not found	False	[]		jaundice neonatal
methyldopa		True	2.17886	Not found	False	[]		chronic lymphocytic leukaemia
methyldopa		True	8.58597	Not found	False	[]		b-cell lymphoma
methyldopa		True	8.58597	Not found	False	[]		t-cell lymphoma
methyldopa		True	39.500533	Not found	False	[]		hellp syndrome
methyldopa		True	2.51716	Not found	False	[]		thrombocytopenic purpura
methyldopa		True	8.58597	Not found	False	[]		macrocytosis
methyldopa		True	5.754091	Not found	False	[]		lymphadenitis
methyldopa		True	1.50707	Not found	False	[]		splenomegaly
methyldopa		True	48.9048	Not found	False	[]		thymus hypoplasia
methyldopa		True	2.690166	Not found	False	[]		drug reaction with eosinophilia and systemic symptoms
methyldopa		True	1.125474	Not found	False	[]		arrhythmia
methyldopa		True	1.225747	Not found	False	[]		bradyarrhythmia
methyldopa		True	5.680379	Not found	False	[]		bradycardia foetal
methyldopa		True	19.452764	Not found	False	[]		bradycardia neonatal
methyldopa		True	18.77547	Not found	False	[]		foetal heart rate deceleration abnormality
methyldopa		True	1.540651	Not found	False	[]		tachycardia
methyldopa		True	3.77547	Not found	False	[]		tachycardia foetal
methyldopa		True	2.51716	Not found	False	[]		arrhythmia supraventricular
methyldopa		True	18.77547	Not found	False	[]		atrial tachycardia
methyldopa		True	3.412286	Not found	False	[]		sinus tachycardia
methyldopa		True	1.2856759999999998	Not found	False	[]		cardio-respiratory arrest
methyldopa		True	1.285486	Not found	False	[]		ventricular extrasystoles
methyldopa		True	58.92012	Not found	False	[]		foetal cardiac disorder
methyldopa		True	8.541111	Not found	False	[]		heart disease congenital
methyldopa		True	3.77547	Not found	False	[]		aortic valve disease
methyldopa		True	12.569886	Not found	False	[]		aortic valve stenosis
methyldopa		True	39.209767	Not found	False	[]		bicuspid aortic valve
methyldopa		True	38.8822	Not found	False	[]		congenital heart valve disorder
methyldopa		True	18.77547	Not found	False	[]		congenital mitral valve incompetence
methyldopa		True	1.2479140000000002	Not found	False	[]		mitral valve incompetence
methyldopa		True	2.17886	Not found	False	[]		mitral valve stenosis
methyldopa		True	18.77547	Not found	False	[]		pulmonary valve stenosis
methyldopa		True	18.77547	Not found	False	[]		tricuspid valve disease
methyldopa		True	1.1499160000000002	Not found	False	[]		tricuspid valve incompetence
methyldopa		True	8.58597	Not found	False	[]		double outlet right ventricle
methyldopa		True	19.134282	Not found	False	[]		transposition of the great vessels
methyldopa		True	19.134282	Not found	False	[]		fallot's tetralogy
methyldopa		True	29.702752	Not found	False	[]		patent ductus arteriosus
methyldopa		True	18.77547	Not found	False	[]		congenital cardiovascular anomaly
methyldopa		True	7.329577	Not found	False	[]		persistent foetal circulation
methyldopa		True	3.77547	Not found	False	[]		coronary artery insufficiency
methyldopa		True	8.58597	Not found	False	[]		vascular stent stenosis
methyldopa		True	2.056114	Not found	False	[]		myocardial ischaemia
methyldopa		True	2.17886	Not found	False	[]		endocarditis bacterial
methyldopa		True	1.008959	Not found	False	[]		oedema peripheral
methyldopa		True	9.29327	Not found	False	[]		cardiac failure acute
methyldopa		True	1.370479	Not found	False	[]		cardiogenic shock
methyldopa		True	1.232265	Not found	False	[]		pulmonary oedema
methyldopa		True	28.84553	Not found	False	[]		peripartum cardiomyopathy
methyldopa		True	47.851222	Not found	False	[]		atrial septal defect
methyldopa		True	2.647813	Not found	False	[]		cardiomegaly
methyldopa		True	4.006584	Not found	False	[]		dilatation atrial
methyldopa		True	3.055113	Not found	False	[]		dilatation ventricular
methyldopa		True	2.030831	Not found	False	[]		left ventricular hypertrophy
methyldopa		True	8.58597	Not found	False	[]		myocardial fibrosis
methyldopa		True	22.64362	Not found	False	[]		right ventricular hypertrophy
methyldopa		True	7.006757	Not found	False	[]		ventricular hypertrophy
methyldopa		True	23.968986	Not found	False	[]		ventricular septal defect
methyldopa		True	3.408842	Not found	False	[]		cardiac tamponade
methyldopa		True	1.130833	Not found	False	[]		pericardial effusion
methyldopa		True	9.18383	Not found	False	[]		pericardial haemorrhage
methyldopa		True	1.430721	Not found	False	[]		peripheral swelling
methyldopa		True	44.218605	Not found	False	[]		congenital arterial malformation
methyldopa		True	8.58597	Not found	False	[]		cytogenetic abnormality
methyldopa		True	8.58597	Not found	False	[]		angiotensin converting enzyme inhibitor foetopathy
methyldopa		True	10.384727	Not found	False	[]		congenital anomaly
methyldopa		True	8.58597	Not found	False	[]		congenital anomaly in offspring
methyldopa		True	8.58597	Not found	False	[]		foetal malformation
methyldopa		True	58.92012	Not found	False	[]		multiple congenital abnormalities
methyldopa		True	28.84553	Not found	False	[]		ear malformation
methyldopa		True	19.134282	Not found	False	[]		external auditory canal atresia
methyldopa		True	14.087421	Not found	False	[]		low set ears
methyldopa		True	14.087421	Not found	False	[]		microtia
methyldopa		True	9.000266	Not found	False	[]		coloboma
methyldopa		True	8.58597	Not found	False	[]		congenital eye disorder
methyldopa		True	18.77547	Not found	False	[]		microphthalmos
methyldopa		True	8.58597	Not found	False	[]		tooth hypoplasia
methyldopa		True	3.77547	Not found	False	[]		pyloric stenosis
methyldopa		True	4.134282	Not found	False	[]		exomphalos
methyldopa		True	19.452764	Not found	False	[]		oesophageal atresia
methyldopa		True	29.423111	Not found	False	[]		cleft lip and palate
methyldopa		True	8.58597	Not found	False	[]		congenital tongue anomaly
methyldopa		True	8.58597	Not found	False	[]		cleft lip
methyldopa		True	9.29327	Not found	False	[]		hypertelorism of orbit
methyldopa		True	8.58597	Not found	False	[]		micrognathia
methyldopa		True	9.000266	Not found	False	[]		pierre robin syndrome
methyldopa		True	8.58597	Not found	False	[]		clinodactyly
methyldopa		True	19.134282	Not found	False	[]		congenital hand malformation
methyldopa		True	19.29327	Not found	False	[]		limb malformation
methyldopa		True	22.64362	Not found	False	[]		polydactyly
methyldopa		True	3.77547	Not found	False	[]		syndactyly
methyldopa		True	11.11083	Not found	False	[]		talipes
methyldopa		True	8.58597	Not found	False	[]		brachycephaly
methyldopa		True	78.93959	Not found	False	[]		macrocephaly
methyldopa		True	58.92012	Not found	False	[]		microcephaly
methyldopa		True	5.754091	Not found	False	[]		plagiocephaly
methyldopa		True	19.29327	Not found	False	[]		skull malformation
methyldopa		True	2.51716	Not found	False	[]		congenital musculoskeletal anomaly
methyldopa		True	16.150817999999997	Not found	False	[]		dysmorphism
methyldopa		True	48.9048	Not found	False	[]		congenital central nervous system anomaly
methyldopa		True	8.58597	Not found	False	[]		encephalocele
methyldopa		True	3.77547	Not found	False	[]		meningomyelocele
methyldopa		True	8.58597	Not found	False	[]		cerebellar hypoplasia
methyldopa		True	108.95579	Not found	False	[]		congenital choroid plexus cyst
methyldopa		True	48.9048	Not found	False	[]		congenital hydronephrosis
methyldopa		True	7.329577	Not found	False	[]		congenital cystic kidney disease
methyldopa		True	98.95144	Not found	False	[]		kidney duplex
methyldopa		True	5.087932	Not found	False	[]		kidney malformation
methyldopa		True	25.99009	Not found	False	[]		renal aplasia
methyldopa		True	3.77547	Not found	False	[]		renal dysplasia
methyldopa		True	8.58597	Not found	False	[]		renal hypoplasia
methyldopa		True	109.261812	Not found	False	[]		cryptorchism
methyldopa		True	36.206712	Not found	False	[]		hypospadias
methyldopa		True	2.17886	Not found	False	[]		phimosis
methyldopa		True	18.77547	Not found	False	[]		tracheo-oesophageal fistula
methyldopa		True	48.9048	Not found	False	[]		congenital nose malformation
methyldopa		True	15.430379	Not found	False	[]		pulmonary hypoplasia
methyldopa		True	8.58597	Not found	False	[]		congenital nail disorder
methyldopa		True	3.77547	Not found	False	[]		aplasia cutis congenita
methyldopa		True	3.77547	Not found	False	[]		otorrhoea
methyldopa		True	2.17886	Not found	False	[]		cerumen impaction
methyldopa		True	1.184176	Not found	False	[]		deafness
methyldopa		True	9.29327	Not found	False	[]		deafness neurosensory
methyldopa		True	6.955776	Not found	False	[]		hypoacusis
methyldopa		True	1.3822	Not found	False	[]		sudden hearing loss
methyldopa		True	1.3822	Not found	False	[]		hyperacusis
methyldopa		True	3.77547	Not found	False	[]		vestibular disorder
methyldopa		True	5.270068	Not found	False	[]		labyrinthitis
methyldopa		True	8.58597	Not found	False	[]		hyperadrenalism
methyldopa		True	18.77547	Not found	False	[]		hyperaldosteronism
methyldopa		True	28.84553	Not found	False	[]		primary hyperaldosteronism
methyldopa		True	3.77547	Not found	False	[]		adrenal disorder
methyldopa		True	38.8822	Not found	False	[]		adrenal adenoma
methyldopa		True	8.58597	Not found	False	[]		adrenal cyst
methyldopa		True	4.29327	Not found	False	[]		diabetic complication
methyldopa		True	2.17886	Not found	False	[]		hyperglycaemic hyperosmolar nonketotic syndrome
methyldopa		True	4.916381	Not found	False	[]		diabetic nephropathy
methyldopa		True	24.163658	Not found	False	[]		androgenetic alopecia
methyldopa		True	3.77547	Not found	False	[]		polycystic ovaries
methyldopa		True	27.389755	Not found	False	[]		gestational diabetes
methyldopa		True	2.17886	Not found	False	[]		insulin resistance
methyldopa		True	1.064395	Not found	False	[]		hypoglycaemia
methyldopa		True	23.46821	Not found	False	[]		hypoglycaemia neonatal
methyldopa		True	2.17886	Not found	False	[]		galactorrhoea
methyldopa		True	1.4408250000000002	Not found	False	[]		polydipsia
methyldopa		True	9.29327	Not found	False	[]		phaeochromocytoma
methyldopa		True	9.000266	Not found	False	[]		parathyroid disorder
methyldopa		True	9.000266	Not found	False	[]		parathyroid tumour benign
methyldopa		True	1.7977	Not found	False	[]		thyroid neoplasm
methyldopa		True	8.58597	Not found	False	[]		thyroid cancer
methyldopa		True	8.58597	Not found	False	[]		pinguecula
methyldopa		True	8.58597	Not found	False	[]		corneal abrasion
methyldopa		True	3.77547	Not found	False	[]		corneal deposits
methyldopa		True	3.77547	Not found	False	[]		corneal erosion
methyldopa		True	3.77547	Not found	False	[]		dry eye
methyldopa		True	3.77547	Not found	False	[]		lacrimation decreased
methyldopa		True	2.51716	Not found	False	[]		sjogren's syndrome
methyldopa		True	1.2199110000000002	Not found	False	[]		eye pain
methyldopa		True	3.59603	Not found	False	[]		ocular icterus
methyldopa		True	1.644409	Not found	False	[]		glaucoma
methyldopa		True	8.58597	Not found	False	[]		iritis
methyldopa		True	2.51716	Not found	False	[]		uveitis
methyldopa		True	2.949122	Not found	False	[]		eyelid oedema
methyldopa		True	2.17886	Not found	False	[]		eye inflammation
methyldopa		True	2.17886	Not found	False	[]		blepharospasm
methyldopa		True	3.052942	Not found	False	[]		eyelid ptosis
methyldopa		True	8.58597	Not found	False	[]		gaze palsy
methyldopa		True	19.134282	Not found	False	[]		strabismus
methyldopa		True	3.77547	Not found	False	[]		vith nerve paralysis
methyldopa		True	6.021585	Not found	False	[]		abnormal sensation in eye
methyldopa		True	4.134282	Not found	False	[]		asthenopia
methyldopa		True	18.77547	Not found	False	[]		retinopathy of prematurity
methyldopa		True	5.754091	Not found	False	[]		papilloedema
methyldopa		True	18.77547	Not found	False	[]		retinopathy
methyldopa		True	28.84553	Not found	False	[]		retinopathy hypertensive
methyldopa		True	3.77547	Not found	False	[]		astigmatism
methyldopa		True	8.58597	Not found	False	[]		chromatopsia
methyldopa		True	22.64362	Not found	False	[]		hemianopia homonymous
methyldopa		True	8.58597	Not found	False	[]		visual pathway disorder
methyldopa		True	3.77547	Not found	False	[]		ocular hyperaemia
methyldopa		True	4.134282	Not found	False	[]		diaphragmatic hernia
methyldopa		True	11.773326	Not found	False	[]		inguinal hernia
methyldopa		True	7.72824	Not found	False	[]		umbilical hernia
methyldopa		True	1.709767	Not found	False	[]		proctalgia
methyldopa		True	8.58597	Not found	False	[]		gastrointestinal tract adenoma
methyldopa		True	9.000266	Not found	False	[]		intestinal polyp
methyldopa		True	1.3822	Not found	False	[]		loose tooth
methyldopa		True	5.754091	Not found	False	[]		diverticulum intestinal haemorrhagic
methyldopa		True	3.77547	Not found	False	[]		pancreatitis haemorrhagic
methyldopa		True	3.163658	Not found	False	[]		pancreatic pseudocyst
methyldopa		True	1.3822	Not found	False	[]		gastrointestinal oedema
methyldopa		True	2.17886	Not found	False	[]		intra-abdominal haematoma
methyldopa		True	1.043487	Not found	False	[]		gastric haemorrhage
methyldopa		True	8.58597	Not found	False	[]		anogenital warts
methyldopa		True	3.163658	Not found	False	[]		gastrointestinal infection
methyldopa		True	3.77547	Not found	False	[]		strongyloidiasis
methyldopa		True	1.3822	Not found	False	[]		dysentery
methyldopa		True	1.3822	Not found	False	[]		enterocolitis infectious
methyldopa		True	3.271843	Not found	False	[]		colitis ulcerative
methyldopa		True	8.58597	Not found	False	[]		gastrointestinal inflammation
methyldopa		True	8.58597	Not found	False	[]		proctitis
methyldopa		True	8.58597	Not found	False	[]		dyschezia
methyldopa		True	8.58597	Not found	False	[]		presbyoesophagus
methyldopa		True	1.667593	Not found	False	[]		ileus paralytic
methyldopa		True	3.77547	Not found	False	[]		faeces hard
methyldopa		True	1.3822	Not found	False	[]		faeces pale
methyldopa		True	8.58597	Not found	False	[]		mucous stools
methyldopa		True	1.3822	Not found	False	[]		abdominal rigidity
methyldopa		True	3.163658	Not found	False	[]		breath odour
methyldopa		True	9.000266	Not found	False	[]		bruxism
methyldopa		True	1.3822	Not found	False	[]		early satiety
methyldopa		True	3.77547	Not found	False	[]		pelvic discomfort
methyldopa		True	18.77547	Not found	False	[]		morning sickness
methyldopa		True	3.77547	Not found	False	[]		ileal stenosis
methyldopa		True	8.58597	Not found	False	[]		meconium ileus
methyldopa		True	2.17886	Not found	False	[]		large intestinal obstruction
methyldopa		True	2.17886	Not found	False	[]		oesophageal obstruction
methyldopa		True	1.3822	Not found	False	[]		gastrointestinal perforation
methyldopa		True	2.17886	Not found	False	[]		intestinal ulcer
methyldopa		True	3.320421	Not found	False	[]		large intestine perforation
methyldopa		True	8.58597	Not found	False	[]		mesenteric artery stenosis
methyldopa		True	1.367966	Not found	False	[]		gastric cancer
methyldopa		True	3.77547	Not found	False	[]		abdominal neoplasm
methyldopa		True	3.163658	Not found	False	[]		gastrointestinal stromal tumour
methyldopa		True	8.58597	Not found	False	[]		anal cancer
methyldopa		True	2.17886	Not found	False	[]		rectal cancer
methyldopa		True	8.58597	Not found	False	[]		metastases to abdominal cavity
methyldopa		True	2.17886	Not found	False	[]		pancreatic carcinoma metastatic
methyldopa		True	1.709767	Not found	False	[]		pancreatic neoplasm
methyldopa		True	3.77547	Not found	False	[]		leukoplakia oral
methyldopa		True	2.17886	Not found	False	[]		palatal disorder
methyldopa		True	2.000533	Not found	False	[]		pharyngitis
methyldopa		True	3.77547	Not found	False	[]		mouth injury
methyldopa		True	3.77547	Not found	False	[]		intra-abdominal fluid collection
methyldopa		True	8.58597	Not found	False	[]		pelvic fluid collection
methyldopa		True	2.150865	Not found	False	[]		peritonitis
methyldopa		True	8.58597	Not found	False	[]		peritoneal adhesions
methyldopa		True	1.7977	Not found	False	[]		dry throat
methyldopa		True	8.58597	Not found	False	[]		salivary gland calculus
methyldopa		True	28.84553	Not found	False	[]		parotitis
methyldopa		True	2.17886	Not found	False	[]		glossitis
methyldopa		True	3.77547	Not found	False	[]		protrusion tongue
methyldopa		True	2.17886	Not found	False	[]		tongue paralysis
methyldopa		True	3.77547	Not found	False	[]		gastrointestinal sounds abnormal
methyldopa		True	4.134282	Not found	False	[]		hypophagia
methyldopa		True	3.77547	Not found	False	[]		procedural nausea
methyldopa		True	2.17886	Not found	False	[]		procedural vomiting
methyldopa		True	19.134282	Not found	False	[]		device related infection
methyldopa		True	8.58597	Not found	False	[]		catheter site discharge
methyldopa		True	8.58597	Not found	False	[]		catheter site pain
methyldopa		True	1.3822	Not found	False	[]		implant site infection
methyldopa		True	5.754091	Not found	False	[]		injection site discolouration
methyldopa		True	1.061978	Not found	False	[]		injection site haematoma
methyldopa		True	2.51716	Not found	False	[]		injection site warmth
methyldopa		True	18.77547	Not found	False	[]		hypothermia neonatal
methyldopa		True	5.271688	Not found	False	[]		death neonatal
methyldopa		True	19.537665	Not found	False	[]		foetal death
methyldopa		True	8.470036	Not found	False	[]		stillbirth
methyldopa		True	8.58597	Not found	False	[]		sudden infant death syndrome
methyldopa		True	2.055688	Not found	False	[]		sluggishness
methyldopa		True	3.77547	Not found	False	[]		feeling of body temperature change
methyldopa		True	2.17886	Not found	False	[]		temperature intolerance
methyldopa		True	9.367966	Not found	False	[]		apparent death
methyldopa		True	1.220106	Not found	False	[]		condition aggravated
methyldopa		True	1.709767	Not found	False	[]		crepitations
methyldopa		True	2.432957	Not found	False	[]		deformity
methyldopa		True	9.367966	Not found	False	[]		developmental delay
methyldopa		True	1.3822	Not found	False	[]		general symptom
methyldopa		True	18.77547	Not found	False	[]		macrosomia
methyldopa		True	8.58597	Not found	False	[]		multi-organ disorder
methyldopa		True	8.58597	Not found	False	[]		pre-existing disease
methyldopa		True	2.17886	Not found	False	[]		granuloma
methyldopa		True	8.58597	Not found	False	[]		serositis
methyldopa		True	1.359703	Not found	False	[]		mucosal inflammation
methyldopa		True	8.58597	Not found	False	[]		allergic oedema
methyldopa		True	1.508359	Not found	False	[]		face oedema
methyldopa		True	1.299013	Not found	False	[]		generalised oedema
methyldopa		True	1.4527640000000002	Not found	False	[]		flank pain
methyldopa		True	3.77547	Found	False	[]	rebound hypertension	withdrawal hypertension
methyldopa		True	4.9475560000000005	Not found	False	[]		necrosis
methyldopa		True	8.58597	Not found	False	[]		hyperplasia
methyldopa		True	3.77547	Not found	False	[]		ischaemic skin ulcer
methyldopa		True	1.3822	Not found	False	[]		no adverse event
methyldopa		True	3.77547	Not found	False	[]		biliary colic
methyldopa		True	1.4408250000000002	Not found	False	[]		bile duct stone
methyldopa		True	1.182119	Not found	False	[]		cholecystitis
methyldopa		True	1.002868	Not found	False	[]		cholecystitis chronic
methyldopa		True	1.101726	Not found	False	[]		cholelithiasis
methyldopa		True	1.225747	Not found	False	[]		gallbladder injury
methyldopa		True	1.431451	Not found	False	[]		cholestasis
methyldopa		True	3.77547	Not found	False	[]		hyperbilirubinaemia neonatal
methyldopa		True	1.667593	Not found	False	[]		jaundice cholestatic
methyldopa		True	1.4507629999999998	Not found	False	[]		hepatic function abnormal
methyldopa		True	2.17886	Not found	False	[]		hyperammonaemia
methyldopa		True	2.17886	Not found	False	[]		hypertransaminasaemia
methyldopa		True	2.432957	Not found	False	[]		hypoalbuminaemia
methyldopa		True	2.17886	Not found	False	[]		asterixis
methyldopa		True	3.77547	Not found	False	[]		coma hepatic
methyldopa		True	2.17886	Not found	False	[]		hepatorenal syndrome
methyldopa		True	1.4408250000000002	Not found	False	[]		hepatic fibrosis
methyldopa		True	4.134282	Not found	False	[]		hepatic haematoma
methyldopa		True	8.58597	Not found	False	[]		hepatitis a
methyldopa		True	1.131521	Not found	False	[]		hepatomegaly
methyldopa		True	5.705084	Not found	False	[]		hepatic necrosis
methyldopa		True	4.896141	Not found	False	[]		hepatitis acute
methyldopa		True	1.225747	Not found	False	[]		hepatitis fulminant
methyldopa		True	2.17886	Not found	False	[]		hepatic cancer metastatic
methyldopa		True	8.58597	Not found	False	[]		traumatic liver injury
methyldopa		True	2.373005	Not found	False	[]		bronchospasm
methyldopa		True	2.290663	Not found	False	[]		dermatitis allergic
methyldopa		True	2.17886	Not found	False	[]		contrast media reaction
methyldopa		True	1.082169	Not found	False	[]		toxic skin eruption
methyldopa		True	1.4408250000000002	Not found	False	[]		anaphylactoid reaction
methyldopa		True	1.50707	Not found	False	[]		rhinitis allergic
methyldopa		True	1.3822	Not found	False	[]		lupus nephritis
methyldopa		True	1.430721	Found	False	[]	lupus erythematosus	systemic lupus erythematosus
methyldopa		True	2.055688	Not found	False	[]		myasthenia gravis
methyldopa		True	3.163658	Not found	False	[]		pemphigus
methyldopa		True	2.17886	Not found	False	[]		sarcoidosis
methyldopa		True	8.58597	Not found	False	[]		cytokine release syndrome
methyldopa		True	9.000266	Not found	False	[]		iga nephropathy
methyldopa		True	24.163658	Not found	False	[]		cutaneous vasculitis
methyldopa		True	28.84553	Not found	False	[]		renal vasculitis
methyldopa		True	1.854915	Not found	False	[]		immunodeficiency
methyldopa		True	1.367966	Not found	False	[]		escherichia infection
methyldopa		True	1.709767	Not found	False	[]		escherichia urinary tract infection
methyldopa		True	8.58597	Not found	False	[]		pneumonia haemophilus
methyldopa		True	8.58597	Not found	False	[]		cystitis klebsiella
methyldopa		True	4.500533	Not found	False	[]		staphylococcal sepsis
methyldopa		True	8.58597	Not found	False	[]		pneumococcal sepsis
methyldopa		True	4.134282	Not found	False	[]		pneumonia pneumococcal
methyldopa		True	2.07634	Not found	False	[]		bronchopulmonary aspergillosis
methyldopa		True	8.58597	Not found	False	[]		meningitis aseptic
methyldopa		True	3.77547	Not found	False	[]		endometritis
methyldopa		True	8.58597	Not found	False	[]		pelvic inflammatory disease
methyldopa		True	9.000266	Not found	False	[]		abscess limb
methyldopa		True	2.17886	Not found	False	[]		toxic shock syndrome
methyldopa		True	1.138911	Not found	False	[]		pneumonia
methyldopa		True	8.58597	Not found	False	[]		infective tenosynovitis
methyldopa		True	1.50707	Not found	False	[]		bacteraemia
methyldopa		True	2.432957	Not found	False	[]		urosepsis
methyldopa		True	1.709767	Not found	False	[]		skin infection
methyldopa		True	3.798306	Not found	False	[]		rhinitis
methyldopa		True	1.7778060000000002	Not found	False	[]		sinusitis
methyldopa		True	8.58597	Not found	False	[]		trichomoniasis
methyldopa		True	3.77547	Not found	False	[]		dengue fever
methyldopa		True	6.736586	Not found	False	[]		skin papilloma
methyldopa		True	1.3822	Not found	False	[]		compression fracture
methyldopa		True	1.04982	Not found	False	[]		pathological fracture
methyldopa		True	1.4408250000000002	Not found	False	[]		stress fracture
methyldopa		True	2.51716	Not found	False	[]		fibula fracture
methyldopa		True	5.754091	Not found	False	[]		patella fracture
methyldopa		True	11.11083	Not found	False	[]		maternal drugs affecting foetus
methyldopa		True	1.4408250000000002	Not found	False	[]		subdural haemorrhage
methyldopa		True	1.061978	Not found	False	[]		tendonitis
methyldopa		True	8.58597	Not found	False	[]		eschar
methyldopa		True	1.3822	Not found	False	[]		foreign body
methyldopa		True	1.3822	Not found	False	[]		internal injury
methyldopa		True	1.771475	Not found	False	[]		scar
methyldopa		True	3.77547	Not found	False	[]		soft tissue injury
methyldopa		True	9.18383	Not found	False	[]		uterine rupture
methyldopa		True	1.709767	Not found	False	[]		scratch
methyldopa		True	1.3822	Not found	False	[]		subcutaneous haematoma
methyldopa		True	3.77547	Not found	False	[]		intercepted product dispensing error
methyldopa		True	4.567603	Not found	False	[]		intentional overdose
methyldopa		True	2.17886	Not found	False	[]		arteriovenous fistula thrombosis
methyldopa		True	2.17886	Not found	False	[]		medical device pain
methyldopa		True	8.58597	Not found	False	[]		complication associated with device
methyldopa		True	18.77547	Not found	False	[]		pneumocephalus
methyldopa		True	1.3822	Not found	False	[]		postoperative wound complication
methyldopa		True	3.77547	Not found	False	[]		seroma
methyldopa		True	1.3822	Not found	False	[]		surgical procedure repeated
methyldopa		True	18.77547	Not found	False	[]		suture related complication
methyldopa		True	4.134282	Not found	False	[]		chromaturia
methyldopa		True	1.07531	Not found	False	[]		metabolic acidosis
methyldopa		True	3.669154	Not found	False	[]		acidosis
methyldopa		True	1.04982	Not found	False	[]		respiratory acidosis
methyldopa		True	3.77547	Not found	False	[]		feeding disorder
methyldopa		True	29.18383	Not found	False	[]		selective eating disorder
methyldopa		True	1.061978	Not found	False	[]		obesity
methyldopa		True	18.77547	Not found	False	[]		underweight
methyldopa		True	1.3822	Not found	False	[]		chondrocalcinosis pyrophosphate
methyldopa		True	1.7364860000000002	Not found	False	[]		hypomagnesaemia
methyldopa		True	3.408842	Not found	False	[]		hyperphosphataemia
methyldopa		True	1.127064	Not found	False	[]		dehydration
methyldopa		True	4.134282	Not found	False	[]		hypervolaemia
methyldopa		True	1.035806	Not found	False	[]		hypercholesterolaemia
methyldopa		True	1.854915	Not found	False	[]		hypertriglyceridaemia
methyldopa		True	8.58597	Not found	False	[]		poor feeding infant
methyldopa		True	3.163658	Not found	False	[]		polyarthritis
methyldopa		True	8.58597	Not found	False	[]		facet joint syndrome
methyldopa		True	4.452764	Not found	False	[]		joint contracture
methyldopa		True	5.680379	Not found	False	[]		psoriatic arthropathy
methyldopa		True	8.58597	Not found	False	[]		myofascial pain syndrome
methyldopa		True	1.225747	Not found	False	[]		muscle contractions involuntary
methyldopa		True	1.667593	Not found	False	[]		hypertonia
methyldopa		True	24.408842	Not found	False	[]		hypertonia neonatal
methyldopa		True	1.855367	Not found	False	[]		hypotonia
methyldopa		True	20.707107	Not found	False	[]		hypotonia neonatal
methyldopa		True	1.3822	Not found	False	[]		finger deformity
methyldopa		True	3.77547	Not found	False	[]		foot deformity
methyldopa		True	9.000266	Not found	False	[]		limb deformity
methyldopa		True	1.138911	Not found	False	[]		intervertebral disc degeneration
methyldopa		True	8.58597	Not found	False	[]		cranial sutures widening
methyldopa		True	29.18383	Not found	False	[]		delayed fontanelle closure
methyldopa		True	78.93959	Not found	False	[]		retrognathia
methyldopa		True	18.77547	Not found	False	[]		cervical spinal stenosis
methyldopa		True	2.17886	Not found	False	[]		kyphosis
methyldopa		True	6.021585	Not found	False	[]		lumbar spinal stenosis
methyldopa		True	8.58597	Not found	False	[]		neck deformity
methyldopa		True	1.3822	Not found	False	[]		spondylolisthesis
methyldopa		True	1.3822	Not found	False	[]		plantar fasciitis
methyldopa		True	14.473459	Not found	False	[]		growth retardation
methyldopa		True	2.055688	Not found	False	[]		muscle contracture
methyldopa		True	2.756441	Not found	False	[]		discomfort
methyldopa		True	3.77547	Not found	False	[]		limb mass
methyldopa		True	1.225747	Not found	False	[]		fistula
methyldopa		True	8.58597	Not found	False	[]		soft tissue disorder
methyldopa		True	8.58597	Not found	False	[]		metastases to spine
methyldopa		True	1.3822	Not found	False	[]		musculoskeletal pain
methyldopa		True	5.754091	Not found	False	[]		acrochordon
methyldopa		True	8.58597	Not found	False	[]		melanocytic naevus
methyldopa		True	1.3822	Not found	False	[]		metastasis
methyldopa		True	5.270068	Not found	False	[]		haemangioma
methyldopa		True	8.58597	Not found	False	[]		arachnoid cyst
methyldopa		True	2.17886	Not found	False	[]		brain cancer metastatic
methyldopa		True	3.77547	Not found	False	[]		brain neoplasm malignant
methyldopa		True	2.07634	Not found	False	[]		renal cancer
methyldopa		True	8.58597	Not found	False	[]		renal cancer metastatic
methyldopa		True	3.163658	Not found	False	[]		uterine leiomyoma
methyldopa		True	12.569886	Not found	False	[]		ovarian cancer
methyldopa		True	3.77547	Not found	False	[]		lung adenocarcinoma
methyldopa		True	1.061978	Not found	False	[]		lung neoplasm malignant
methyldopa		True	5.270068	Not found	False	[]		brain stem haemorrhage
methyldopa		True	3.59603	Not found	False	[]		cerebellar haemorrhage
methyldopa		True	1.3822	Not found	False	[]		cerebral artery occlusion
methyldopa		True	8.58597	Not found	False	[]		cerebral artery thrombosis
methyldopa		True	12.02622	Not found	False	[]		cerebral haematoma
methyldopa		True	1.052206	Not found	False	[]		cerebral haemorrhage
methyldopa		True	34.198548	Not found	False	[]		cerebral haemorrhage foetal
methyldopa		True	2.554195	Not found	False	[]		cerebral infarction
methyldopa		True	1.7977	Not found	False	[]		cerebral ischaemia
methyldopa		True	5.578995	Not found	False	[]		haemorrhagic stroke
methyldopa		True	8.58597	Not found	False	[]		intracranial haematoma
methyldopa		True	5.680379	Not found	False	[]		intraventricular haemorrhage
methyldopa		True	1.3822	Not found	False	[]		putamen haemorrhage
methyldopa		True	1.592276	Not found	False	[]		subarachnoid haemorrhage
methyldopa		True	3.77547	Not found	False	[]		carotid arteriosclerosis
methyldopa		True	5.754091	Not found	False	[]		superior sagittal sinus thrombosis
methyldopa		True	2.17886	Not found	False	[]		cranial nerve disorder
methyldopa		True	1.709767	Not found	False	[]		facial paresis
methyldopa		True	3.77547	Not found	False	[]		demyelination
methyldopa		True	2.667063	Not found	False	[]		hypertensive encephalopathy
methyldopa		True	8.58597	Not found	False	[]		postresuscitation encephalopathy
methyldopa		True	5.8806970000000005	Not found	False	[]		hydrocephalus
methyldopa		True	8.58597	Not found	False	[]		idiopathic intracranial hypertension
methyldopa		True	1.061978	Not found	False	[]		brain oedema
methyldopa		True	2.342124	Not found	False	[]		intracranial pressure increased
methyldopa		True	1.367966	Not found	False	[]		dementia alzheimer's type
methyldopa		True	8.58597	Not found	False	[]		vascular dementia
methyldopa		True	4.209514	Found	False	[]	akathisia	akathisia
methyldopa		True	2.17886	Not found	False	[]		bradykinesia
methyldopa		True	1.635301	Found	False	[]	dyskinesia	dyskinesia
methyldopa		True	1.140259	Found	False	[]	tardive dyskinesia	tardive dyskinesia
methyldopa		True	1.374968	Not found	False	[]		hemiparesis
methyldopa		True	18.77547	Not found	False	[]		paralysis
methyldopa		True	1.3822	Not found	False	[]		paraplegia
methyldopa		True	1.3822	Not found	False	[]		reduced facial expression
methyldopa		True	8.58597	Not found	False	[]		head titubation
methyldopa		True	1.4408250000000002	Not found	False	[]		areflexia
methyldopa		True	18.77547	Not found	False	[]		poor sucking reflex
methyldopa		True	2.51716	Not found	False	[]		apraxia
methyldopa		True	1.3822	Not found	False	[]		dysgraphia
methyldopa		True	2.17886	Not found	False	[]		apallic syndrome
methyldopa		True	3.77547	Not found	False	[]		consciousness fluctuating
methyldopa		True	1.326077	Found	False	[]	somnolence	somnolence
methyldopa		True	8.58597	Not found	False	[]		somnolence neonatal
methyldopa		True	2.17886	Not found	False	[]		cerebral disorder
methyldopa		True	8.58597	Not found	False	[]		apnoeic attack
methyldopa		True	3.59603	Not found	False	[]		neurological symptom
methyldopa		True	1.667593	Not found	False	[]		formication
methyldopa		True	8.58597	Not found	False	[]		aura
methyldopa		True	2.7312350000000003	Not found	False	[]		dysarthria
methyldopa		True	8.58597	Not found	False	[]		aphasia
methyldopa		True	1.054256	Not found	False	[]		dysphonia
methyldopa		True	3.07339	Not found	False	[]		logorrhoea
methyldopa		True	8.58597	Not found	False	[]		speech disorder developmental
methyldopa		True	2.51716	Not found	False	[]		peroneal nerve palsy
methyldopa		True	5.754091	Not found	False	[]		neonatal seizure
methyldopa		True	1.026919	Not found	False	[]		generalised tonic-clonic seizure
methyldopa		True	1.138911	Not found	False	[]		initial insomnia
methyldopa		True	1.43452	Not found	False	[]		sleep apnoea syndrome
methyldopa		True	1.3822	Not found	False	[]		lumbar radiculopathy
methyldopa		True	8.58597	Not found	False	[]		radiculopathy
methyldopa		True	3.77547	Not found	False	[]		intracranial mass
methyldopa		True	1.367966	Not found	False	[]		cerebral atrophy
methyldopa		True	3.77547	Not found	False	[]		cerebral calcification
methyldopa		True	14.087421	Not found	False	[]		cerebral ventricle dilatation
methyldopa		True	3.77547	Not found	False	[]		unresponsive to stimuli
methyldopa		True	4.998264	Not found	False	[]		seizure
methyldopa		True	3.77547	Not found	False	[]		brain injury
methyldopa		True	9.18383	Not found	False	[]		abortion
methyldopa		True	8.58597	Not found	False	[]		abortion complete
methyldopa		True	1.3822	Not found	False	[]		abortion missed
methyldopa		True	6.355239	Not found	False	[]		abortion spontaneous
methyldopa		True	1.3822	Not found	False	[]		abortion threatened
methyldopa		True	34.433523	Not found	False	[]		foetal disorder
methyldopa		True	18.889639	Not found	False	[]		foetal distress syndrome
methyldopa		True	5.754091	Not found	False	[]		foetal hypokinesia
methyldopa		True	3.77547	Not found	False	[]		haemorrhage foetal
methyldopa		True	8.58597	Not found	False	[]		maternal condition affecting foetus
methyldopa		True	26.599121	Not found	False	[]		foetal growth restriction
methyldopa		True	5.754091	Not found	False	[]		foetal macrosomia
methyldopa		True	21.461134	Not found	False	[]		breech presentation
methyldopa		True	8.58597	Not found	False	[]		foetal malpresentation
methyldopa		True	18.77547	Not found	False	[]		arrested labour
methyldopa		True	5.754091	Not found	False	[]		failed induction of labour
methyldopa		True	9.367966	Not found	False	[]		induced labour
methyldopa		True	14.087421	Not found	False	[]		obstructed labour
methyldopa		True	16.44772	Not found	False	[]		premature labour
methyldopa		True	4.500533	Not found	False	[]		premature rupture of membranes
methyldopa		True	7.329577	Not found	False	[]		threatened labour
methyldopa		True	18.77547	Not found	False	[]		breech delivery
methyldopa		True	8.58597	Not found	False	[]		abnormal labour
methyldopa		True	9.000266	Not found	False	[]		cephalo-pelvic disproportion
methyldopa		True	2.17886	Not found	False	[]		uterine hypertonus
methyldopa		True	68.9312	Not found	False	[]		uterine hypotonus
methyldopa		True	12.580011	Not found	False	[]		premature separation of placenta
methyldopa		True	53.995779	Not found	False	[]		pre-eclampsia
methyldopa		True	5.754091	Not found	False	[]		complication of pregnancy
methyldopa		True	2.17886	Not found	False	[]		hyperemesis gravidarum
methyldopa		True	3.77547	Not found	False	[]		ruptured ectopic pregnancy
methyldopa		True	44.218605	Not found	False	[]		large for dates baby
methyldopa		True	21.366592	Not found	False	[]		premature baby
methyldopa		True	55.866999	Not found	False	[]		small for dates baby
methyldopa		True	8.58597	Not found	False	[]		weight decrease neonatal
methyldopa		True	38.8822	Not found	False	[]		infantile apnoea
methyldopa		True	6.736586	Not found	False	[]		neonatal asphyxia
methyldopa		True	2.17886	Not found	False	[]		neonatal hypoxia
methyldopa		True	14.087421	Not found	False	[]		neonatal respiratory depression
methyldopa		True	19.134282	Not found	False	[]		cyanosis neonatal
methyldopa		True	3.77547	Not found	False	[]		neonatal aspiration
methyldopa		True	32.675424	Not found	False	[]		respiratory disorder neonatal
methyldopa		True	9.000266	Not found	False	[]		transient tachypnoea of the newborn
methyldopa		True	38.8822	Not found	False	[]		bronchopulmonary dysplasia
methyldopa		True	22.160574	Not found	False	[]		neonatal respiratory distress syndrome
methyldopa		True	9.000266	Not found	False	[]		neonatal anuria
methyldopa		True	42.693203	Not found	False	[]		neonatal disorder
methyldopa		True	11.829577	Not found	False	[]		renal failure neonatal
methyldopa		True	1.3822	Not found	False	[]		renal impairment neonatal
methyldopa		True	28.84553	Not found	False	[]		umbilical cord abnormality
methyldopa		True	18.77547	Not found	False	[]		umbilical cord around neck
methyldopa		True	38.8822	Not found	False	[]		umbilical cord vascular disorder
methyldopa		True	30.262974	Not found	False	[]		oligohydramnios
methyldopa		True	61.961978	Not found	False	[]		polyhydramnios
methyldopa		True	14.087421	Not found	False	[]		placenta praevia
methyldopa		True	19.500533	Not found	False	[]		placental disorder
methyldopa		True	3.59603	Not found	False	[]		placental insufficiency
methyldopa		True	3.59603	Not found	False	[]		postpartum haemorrhage
methyldopa		True	8.58597	Not found	False	[]		high risk pregnancy
methyldopa		True	3.77547	Not found	False	[]		multiple pregnancy
methyldopa		True	13.793435	Not found	False	[]		normal newborn
methyldopa		True	8.58597	Not found	False	[]		delivery
methyldopa		True	13.414915	Not found	False	[]		live birth
methyldopa		True	13.009243	Found	True	[]	pregnancy	pregnancy
methyldopa		True	18.77547	Not found	False	[]		uterine contractions during pregnancy
methyldopa		True	28.84553	Not found	False	[]		pregnancy on oral contraceptive
methyldopa		True	9.367966	Not found	False	[]		pregnancy with contraceptive device
methyldopa		True	3.77547	Not found	False	[]		adjustment disorder
methyldopa		True	3.77547	Not found	False	[]		claustrophobia
methyldopa		True	2.51716	Not found	False	[]		fear of death
methyldopa		True	3.77547	Not found	False	[]		obsessive thoughts
methyldopa		True	3.77547	Not found	False	[]		daydreaming
methyldopa		True	1.3822	Not found	False	[]		reading disorder
methyldopa		True	1.3822	Not found	False	[]		communication disorder
methyldopa		True	8.58597	Not found	False	[]		feeling guilty
methyldopa		True	8.58597	Not found	False	[]		illusion
