## Supplementary material for "Distilling a High Precision Drug Adverse Effect Benchmark Using Wikipedia’s Wisdom of the Crowd": Distilled drug-ADE list: distilled drug-ADEs.csv (part 44 of 71)

drug	sider	offsides	prr_lb	wiki_status	wiki_indication	wiki_freq	wiki_term	ADE
methyldopa		True	1.3822	Not found	False	[]		food aversion
methyldopa		True	1.225747	Not found	False	[]		affect lability
methyldopa		True	3.77547	Not found	False	[]		flat affect
methyldopa		True	2.17886	Not found	False	[]		affective disorder
methyldopa		True	8.58597	Not found	False	[]		impatience
methyldopa		True	2.17886	Not found	False	[]		personality disorder
methyldopa		True	18.77547	Not found	False	[]		impaired self-care
methyldopa		True	1.04982	Not found	False	[]		psychiatric symptom
methyldopa		True	6.736586	Not found	False	[]		enuresis
methyldopa		True	2.17886	Not found	False	[]		substance abuse
methyldopa		True	8.58597	Not found	False	[]		acute psychosis
methyldopa		True	1.318661	Not found	False	[]		suicide attempt
methyldopa		True	28.84553	Not found	False	[]		focal segmental glomerulosclerosis
methyldopa		True	8.58597	Not found	False	[]		glomerulonephritis chronic
methyldopa		True	3.77547	Not found	False	[]		glomerulonephritis membranoproliferative
methyldopa		True	4.134282	Not found	False	[]		glomerulonephritis rapidly progressive
methyldopa		True	2.831807	Not found	False	[]		nephrotic syndrome
methyldopa		True	9.000266	Not found	False	[]		glomerulonephropathy
methyldopa		True	2.055688	Not found	False	[]		glomerulosclerosis
methyldopa		True	3.271843	Not found	False	[]		nephropathy
methyldopa		True	4.134282	Not found	False	[]		renal tubular atrophy
methyldopa		True	4.29327	Not found	False	[]		renal tubular disorder
methyldopa		True	3.843958	Not found	False	[]		kidney fibrosis
methyldopa		True	1.12954	Not found	False	[]		renal disorder
methyldopa		True	2.087086	Not found	False	[]		anuria
methyldopa		True	1.855367	Not found	False	[]		oliguria
methyldopa		True	1.198073	Not found	False	[]		renal impairment
methyldopa		True	3.242671	Not found	False	[]		azotaemia
methyldopa		True	34.198548	Not found	False	[]		hypertensive nephropathy
methyldopa		True	13.414915	Not found	False	[]		kidney enlargement
methyldopa		True	12.569886	Not found	False	[]		kidney small
methyldopa		True	48.9048	Not found	False	[]		pyelocaliectasis
methyldopa		True	2.17886	Not found	False	[]		renal atrophy
methyldopa		True	7.329577	Not found	False	[]		renal hypertrophy
methyldopa		True	2.17886	Not found	False	[]		renal aneurysm
methyldopa		True	4.134282	Not found	False	[]		renal arteriosclerosis
methyldopa		True	5.271688	Not found	False	[]		renal artery stenosis
methyldopa		True	9.367966	Not found	False	[]		renal infarct
methyldopa		True	2.105389	Not found	False	[]		renal tubular necrosis
methyldopa		True	3.77547	Not found	False	[]		renal vein thrombosis
methyldopa		True	29.18383	Not found	False	[]		ureteric dilatation
methyldopa		True	8.58597	Not found	False	[]		ureteric obstruction
methyldopa		True	2.51716	Not found	False	[]		micturition disorder
methyldopa		True	2.17886	Not found	False	[]		albuminuria
methyldopa		True	8.58597	Not found	False	[]		leukocyturia
methyldopa		True	7.070599	Not found	False	[]		proteinuria
methyldopa		True	1.3822	Not found	False	[]		urine abnormality
methyldopa		True	2.169079	Not found	False	[]		polyuria
methyldopa		True	2.1088820000000004	Not found	False	[]		nephrolithiasis
methyldopa		True	2.17886	Not found	False	[]		ureterolithiasis
methyldopa		True	2.17886	Not found	False	[]		calculus urinary
methyldopa		True	1.3822	Not found	False	[]		chronic kidney disease
methyldopa		True	3.77547	Not found	False	[]		nipple disorder
methyldopa		True	8.58597	Not found	False	[]		cervix disorder
methyldopa		True	1.240456	Not found	False	[]		menorrhagia
methyldopa		True	3.77547	Not found	False	[]		polymenorrhoea
methyldopa		True	1.3822	Not found	False	[]		scrotal oedema
methyldopa		True	2.17886	Not found	False	[]		scrotal swelling
methyldopa		True	8.58597	Not found	False	[]		endometriosis
methyldopa		True	2.342124	Not found	False	[]		uterine haemorrhage
methyldopa		True	8.58597	Not found	False	[]		vaginal disorder
methyldopa		True	2.402419	Not found	False	[]		vaginal haemorrhage
methyldopa		True	18.77547	Not found	False	[]		vulval disorder
methyldopa		True	3.77547	Not found	False	[]		vulvovaginal pain
methyldopa		True	3.77547	Not found	False	[]		bronchial disorder
methyldopa		True	8.58597	Not found	False	[]		bronchial secretion retention
methyldopa		True	2.17886	Not found	False	[]		asthmatic crisis
methyldopa		True	3.77547	Not found	False	[]		bronchial hyperreactivity
methyldopa		True	3.77547	Not found	False	[]		bronchial obstruction
methyldopa		True	2.17886	Not found	False	[]		pleural fibrosis
methyldopa		True	1.138911	Not found	False	[]		pleurisy
methyldopa		True	8.58597	Not found	False	[]		hydrothorax
methyldopa		True	1.941459	Not found	False	[]		pneumothorax
methyldopa		True	6.021585	Not found	False	[]		pulmonary arterial hypertension
methyldopa		True	3.531487	Not found	False	[]		pulmonary hypertension
methyldopa		True	88.94616	Not found	False	[]		pulmonary artery stenosis
methyldopa		True	1.197885	Not found	False	[]		tachypnoea
methyldopa		True	2.17886	Not found	False	[]		lung hyperinflation
methyldopa		True	1.04982	Not found	False	[]		pleuritic pain
methyldopa		True	2.505614	Not found	False	[]		pulmonary haemorrhage
methyldopa		True	2.17886	Not found	False	[]		throat lesion
methyldopa		True	3.77547	Not found	False	[]		yawning
methyldopa		True	3.77547	Not found	False	[]		organising pneumonia
methyldopa		True	3.77547	Not found	False	[]		precancerous skin lesion
methyldopa		True	3.163658	Not found	False	[]		skin warm
methyldopa		True	8.58597	Not found	False	[]		eczema asteatotic
methyldopa		True	1.3822	Not found	False	[]		exfoliative rash
methyldopa		True	2.17886	Not found	False	[]		pityriasis rosea
methyldopa		True	1.4761220000000002	Not found	False	[]		pruritus generalised
methyldopa		True	1.367966	Not found	False	[]		decubitus ulcer
methyldopa		True	1.043487	Not found	False	[]		skin hyperpigmentation
methyldopa		True	1.3822	Not found	False	[]		skin mass
methyldopa		True	1.252025	Not found	False	[]		skin ulcer
methyldopa		True	1.3822	Not found	False	[]		ingrowing nail
methyldopa		True	8.58597	Not found	False	[]		asteatosis
methyldopa		True	4.134282	Not found	False	[]		haemorrhage subcutaneous
methyldopa		True	8.58597	Not found	False	[]		aneurysm ruptured
methyldopa		True	3.77547	Not found	False	[]		peripheral artery aneurysm
methyldopa		True	2.17886	Not found	False	[]		arterial stenosis
methyldopa		True	1.7729370000000002	Not found	False	[]		infarction
methyldopa		True	8.58597	Not found	False	[]		peripheral venous disease
methyldopa		True	3.07339	Not found	False	[]		venous occlusion
methyldopa		True	1.367966	Not found	False	[]		peripheral arterial occlusive disease
methyldopa		True	2.17886	Not found	False	[]		extremity necrosis
methyldopa		True	3.77547	Not found	False	[]		peripheral artery occlusion
methyldopa		True	3.306267	Not found	False	[]		blood pressure fluctuation
methyldopa		True	4.590222000000001	Not found	False	[]		blood pressure inadequately controlled
methyldopa		True	2.51716	Not found	False	[]		labile blood pressure
methyldopa		True	7.329577	Not found	False	[]		hypoperfusion
methyldopa		True	34.198548	Not found	False	[]		vena cava thrombosis
methyldopa		True	1.709767	Not found	False	[]		arterial disorder
methyldopa		True	3.77547	Not found	False	[]		capillary disorder
methyldopa		True	2.756441	Not found	False	[]		haemodynamic instability
methyldopa		True	1.3822	Not found	False	[]		hyperaemia
methyldopa		True	9.000266	Not found	False	[]		aortic disorder
methyldopa		True	3.77547	Not found	False	[]		labile hypertension
methyldopa		True	2.17886	Not found	False	[]		systolic hypertension
methyldopa		True	6.736586	Not found	False	[]		varicose vein
methyldopa		True	8.58597	Not found	False	[]		venous valve ruptured
methyldopa		True	3.07339	Not found	False	[]		pulseless electrical activity
methyldopa		True	3.77547	Not found	False	[]		systolic dysfunction
methyldopa		True	18.77547	Not found	False	[]		congenital umbilical hernia
methyldopa		True	8.58597	Not found	False	[]		age-related macular degeneration
methyldopa		True	3.77547	Not found	False	[]		device related sepsis
methyldopa		True	1.709767	Not found	False	[]		device difficult to use
methyldopa		True	5.270068	Not found	False	[]		spinal pain
methyldopa		True	8.58597	Not found	False	[]		suspected transmission of an infectious agent via product
methyldopa		True	1.555625	Not found	False	[]		drug-induced liver injury
methyldopa		True	18.77547	Not found	False	[]		granulomatosis with polyangiitis
methyldopa		True	8.58597	Not found	False	[]		substance-induced psychotic disorder
methyldopa		True	3.77547	Not found	False	[]		spinal column injury
methyldopa		True	6.736586	Not found	False	[]		uterine perforation
methyldopa		True	9.000266	Not found	False	[]		cerebral small vessel ischaemic disease
methyldopa		True	9.500533	Not found	False	[]		hypoxic-ischaemic encephalopathy
methyldopa		True	4.134282	Not found	False	[]		posterior reversible encephalopathy syndrome
methyldopa		True	8.58597	Not found	False	[]		resting tremor
methyldopa		True	8.58597	Not found	False	[]		bone deformity
methyldopa		True	3.77547	Not found	False	[]		facial asymmetry
methyldopa		True	29.035204	Not found	False	[]		premature delivery
methyldopa		True	1.3822	Not found	False	[]		haemorrhage in pregnancy
methyldopa		True	21.899518	Not found	False	[]		gestational hypertension
methyldopa		True	38.009974	Not found	False	[]		low birth weight baby
methyldopa		True	78.93959	Not found	False	[]		preterm premature rupture of membranes
rocuronium		True	8.58594					anaemia of pregnancy
rocuronium		True	2.517105					iron deficiency anaemia
rocuronium		True	3.77544					aplasia pure red cell
rocuronium		True	1.709711					thrombotic microangiopathy
rocuronium		True	9.000222					haemolytic uraemic syndrome
rocuronium		True	1.38216					lymphoma
rocuronium		True	2.17882					lymphadenitis
rocuronium		True	3.77544					lymphangioleiomyomatosis
rocuronium		True	2.17882					lymphoedema
rocuronium		True	2.342057					splenic infarction
rocuronium		True	2.17882					splenic rupture
rocuronium		True	3.77544					eosinophilic pneumonia
rocuronium		True	2.290585					atrioventricular block first degree
rocuronium		True	2.127918					atrioventricular block second degree
rocuronium		True	7.329511					sinoatrial block
rocuronium		True	1.3315982					bradycardia
rocuronium		True	1.51237					extrasystoles
rocuronium		True	3.163605					foetal heart rate deceleration abnormality
rocuronium		True	1.883783					sinus node dysfunction
rocuronium		True	2.044051					sinus arrest
rocuronium		True	1.744814					sinus bradycardia
rocuronium		True	1.004948					sinus tachycardia
rocuronium		True	3.582201					supraventricular extrasystoles
rocuronium		True	1.469082					supraventricular tachycardia
rocuronium		True	1.9794979					cardiac arrest
rocuronium		True	1.265939					cardio-respiratory arrest
rocuronium		True	1.881886					pulseless electrical activity
rocuronium		True	1.424587					torsade de pointes
rocuronium		True	1.435809					ventricular extrasystoles
rocuronium		True	1.636653					ventricular fibrillation
rocuronium		True	1.625752					ventricular tachycardia
rocuronium		True	1.997538					cardiac disorder
rocuronium		True	1.38216					cardiac ventricular disorder
rocuronium		True	3.843884					cardiotoxicity
rocuronium		True	1.452683					intracardiac thrombus
rocuronium		True	1.2989039999999998					mitral valve incompetence
rocuronium		True	8.58594					mitral valve stenosis
rocuronium		True	1.510555					tricuspid valve incompetence
rocuronium		True	3.595966					acute coronary syndrome
rocuronium		True	2.41173					arteriospasm coronary
rocuronium		True	9.574119					kounis syndrome
rocuronium		True	1.927504					myocardial ischaemia
rocuronium		True	5.57889					prinzmetal angina
rocuronium		True	3.245314					stress cardiomyopathy
rocuronium		True	3.77544					rheumatic heart disease
rocuronium		True	3.3203370000000003					localised oedema
rocuronium		True	1.22569					cardio-respiratory distress
rocuronium		True	1.359622					cardiopulmonary failure
rocuronium		True	4.293207					low cardiac output syndrome
rocuronium		True	1.1819540000000002					pulmonary oedema
rocuronium		True	2.756364					right ventricular failure
rocuronium		True	2.17882					peripartum cardiomyopathy
rocuronium		True	1.709711					left atrial dilatation
rocuronium		True	2.756364					left ventricular hypertrophy
rocuronium		True	7.526127					ventricular hypertrophy
rocuronium		True	1.5366689999999998					ventricular hypokinesia
rocuronium		True	1.94138					cardiac tamponade
rocuronium		True	7.329511					pericardial haemorrhage
rocuronium		True	1.854847					peripheral swelling
rocuronium		True	7.329511					porphyria acute
rocuronium		True	8.58594					duchenne muscular dystrophy
rocuronium		True	8.58594					cryptorchism
rocuronium		True	18.77544					congenital diaphragmatic hernia
rocuronium		True	9.000222					auricular swelling
rocuronium		True	3.77544					cushingoid
rocuronium		True	1.38216					adrenocortical insufficiency acute
rocuronium		True	2.17882					gynaecomastia
rocuronium		True	1.873253					diabetes mellitus
rocuronium		True	3.163605					type 2 diabetes mellitus
rocuronium		True	3.659085					hyperglycaemia
rocuronium		True	6.960349					phaeochromocytoma
rocuronium		True	38.88216					hyperparathyroidism
rocuronium		True	2.17882					goitre
rocuronium		True	3.77544					exophthalmos
rocuronium		True	2.17882					thyrotoxic crisis
rocuronium		True	3.77544					thyroid neoplasm
rocuronium		True	1.883783					eye swelling
rocuronium		True	2.505536					angle closure glaucoma
rocuronium		True	1.38216					conjunctival haemorrhage
rocuronium		True	1.22569					conjunctivitis
rocuronium		True	1.531898					eyelid oedema
rocuronium		True	28.84549					eye discharge
rocuronium		True	2.272694					periorbital oedema
rocuronium		True	1.240364					eye movement disorder
rocuronium		True	3.77544					iiird nerve paralysis
rocuronium		True	2.535002					oculogyric crisis
rocuronium		True	2.0307190000000004					miosis
rocuronium		True	1.814108					mydriasis
rocuronium		True	4.947468000000001					pupil fixed
rocuronium		True	7.875001000000001					pupillary reflex impaired
rocuronium		True	2.17882					photopsia
rocuronium		True	1.38216					gastric polyps
rocuronium		True	2.17882					gingivitis
rocuronium		True	1.22569					diverticulum
rocuronium		True	3.77544					diverticulum intestinal
rocuronium		True	2.17882					mallory-weiss syndrome
rocuronium		True	22.643556					intra-abdominal haemorrhage
rocuronium		True	1.94138					gastroenteritis
rocuronium		True	8.58594					abscess intestinal
rocuronium		True	5.270007					appendicitis
rocuronium		True	8.58594					cytomegalovirus enterocolitis
rocuronium		True	1.38216					colitis ischaemic
rocuronium		True	2.17882					oropharyngeal spasm
rocuronium		True	2.129397					ileus paralytic
rocuronium		True	1.38216					eructation
rocuronium		True	3.77544					abnormal faeces
rocuronium		True	2.666996					abdominal tenderness
rocuronium		True	1.38216					acute abdomen
rocuronium		True	1.854847					anal incontinence
rocuronium		True	1.367895					hypophagia
rocuronium		True	1.1270190000000002					procedural nausea
rocuronium		True	1.367895					procedural vomiting
rocuronium		True	1.194077					ileus
rocuronium		True	8.58594					duodenal perforation
rocuronium		True	3.163605					small intestinal perforation
rocuronium		True	2.055633					peptic ulcer
rocuronium		True	8.58594					intestinal infarction
rocuronium		True	8.58594					rectal cancer metastatic
rocuronium		True	8.58594					tongue neoplasm malignant stage unspecified
rocuronium		True	2.17882					lip blister
rocuronium		True	1.403774					lip swelling
rocuronium		True	1.22569					mouth haemorrhage
rocuronium		True	1.709711					mouth ulceration
rocuronium		True	8.58594					peritoneal disorder
rocuronium		True	4.134231					pneumoperitoneum
rocuronium		True	3.77544					retroperitoneal abscess
rocuronium		True	7.728167					peritoneal haemorrhage
rocuronium		True	3.77544					dry throat
rocuronium		True	15.936706999999998					parotid gland enlargement
rocuronium		True	14.087372					salivary gland enlargement
rocuronium		True	3.073325					sialoadenitis
rocuronium		True	3.77544					tongue haematoma
rocuronium		True	2.17882					tongue injury
rocuronium		True	3.871706					tongue oedema
rocuronium		True	3.77544					infusion site haematoma
rocuronium		True	8.58594					infusion site infection
rocuronium		True	8.58594					infusion site rash
rocuronium		True	1.38216					injection site irritation
rocuronium		True	18.77544					injection site necrosis
rocuronium		True	2.055633					stillbirth
rocuronium		True	3.77544					sensation of foreign body
rocuronium		True	2.17882					adhesion
rocuronium		True	2.17882					deformity
rocuronium		True	2.560974					extravasation
rocuronium		True	2.044737					flushing
rocuronium		True	2.129397					swelling
rocuronium		True	1.5555439999999998					wound secretion
rocuronium		True	1.38216					granuloma
rocuronium		True	1.519577					inflammation
rocuronium		True	2.17882					mucosal disorder
rocuronium		True	1.4567720000000002					face oedema
rocuronium		True	8.58594					axillary pain
rocuronium		True	2.055633					flank pain
rocuronium		True	1.0265490000000002					procedural pain
rocuronium		True	1.38216					tenderness
rocuronium		True	1.440768					product label confusion
rocuronium		True	6.736528					product storage error
rocuronium		True	18.77544					product name confusion
rocuronium		True	3.163605					fibrosis
rocuronium		True	1.709711					ulcer
rocuronium		True	2.517105					cholangitis
rocuronium		True	8.58594					post procedural bile leak
rocuronium		True	1.197804					cholecystitis
rocuronium		True	2.517105					cholecystitis acute
rocuronium		True	1.854847					cholecystitis chronic
rocuronium		True	1.272935					cholelithiasis
rocuronium		True	1.061896					liver injury
rocuronium		True	2.17882					traumatic liver injury
rocuronium		True	5.754042					hepatic haemorrhage
rocuronium		True	1.94138					hepatitis toxic
rocuronium		True	2.17882					reye's syndrome
rocuronium		True	5.754042					bile duct cancer
rocuronium		True	1.38216					hypersensitivity pneumonitis
rocuronium		True	11.394837					dermatitis allergic
rocuronium		True	1.143161					stevens-johnson syndrome
rocuronium		True	6.210721					type i hypersensitivity
rocuronium		True	2.517105					type iv hypersensitivity reaction
rocuronium		True	1.049763					rubber sensitivity
rocuronium		True	3.2379181					anaphylactic reaction
rocuronium		True	1.628789					angioedema
rocuronium		True	1.7924539999999998					laryngeal oedema
rocuronium		True	3.77544					urticaria
rocuronium		True	3.595966					guillain-barre syndrome
rocuronium		True	24.163605					scleroderma
rocuronium		True	8.58594					acute graft versus host disease
rocuronium		True	8.58594					acute graft versus host disease in skin
rocuronium		True	1.38216					transplant rejection
rocuronium		True	8.58594					actinomycosis
rocuronium		True	2.17882					bacteriuria
rocuronium		True	9.000222					bacteroides infection
rocuronium		True	1.709711					gangrene
rocuronium		True	2.076272					enterobacter infection
rocuronium		True	8.58594					enterobacter pneumonia
rocuronium		True	2.342057					enterococcal infection
rocuronium		True	1.367895					escherichia infection
rocuronium		True	3.77544					escherichia sepsis
rocuronium		True	1.38216					streptococcal sepsis
rocuronium		True	2.517105					aspergillus infection
rocuronium		True	28.84549					amniotic cavity infection
rocuronium		True	8.58594					pelvic infection
rocuronium		True	1.38216					purulence
rocuronium		True	8.58594					muscle abscess
rocuronium		True	3.843884					urosepsis
rocuronium		True	2.17882					skin infection
rocuronium		True	2.17882					subcutaneous abscess
rocuronium		True	2.17882					chronic sinusitis
rocuronium		True	3.77544					tracheitis
rocuronium		True	1.38216					cytomegalovirus viraemia
rocuronium		True	3.77544					mumps
rocuronium		True	2.17882					pneumonia respiratory syncytial viral
rocuronium		True	3.77544					respiratory syncytial virus infection
rocuronium		True	1.049763					post procedural infection
rocuronium		True	1.38216					fracture
rocuronium		True	1.440768					joint dislocation
rocuronium		True	3.77544					tibia fracture
rocuronium		True	5.754042					spinal compression fracture
rocuronium		True	8.58594					clavicle fracture
rocuronium		True	6.021517					toxic encephalopathy
rocuronium		True	4.134231					crush syndrome
rocuronium		True	3.77544					urethral injury
rocuronium		True	3.77544					subcutaneous haematoma
rocuronium		True	4.134231					spinal cord injury
rocuronium		True	3.77544					incorrect product dosage form administered
rocuronium		True	2.766889					wrong product administered
rocuronium		True	1.38216					documented hypersensitivity to administered product
rocuronium		True	4.055258					airway complication of anaesthesia
rocuronium		True	2.267186					anaesthetic complication pulmonary
rocuronium		True	1.38216					anaesthetic complication vascular
rocuronium		True	2.907512					delayed recovery from anaesthesia
rocuronium		True	18.678312					neuromuscular block prolonged
rocuronium		True	4.134231					cerebral hypoperfusion
rocuronium		True	5.484032					phlebitis
rocuronium		True	8.58594					medical device pain
rocuronium		True	2.055633					tracheomalacia
rocuronium		True	9.183775					confusion postoperative
rocuronium		True	2.290585					air embolism
rocuronium		True	2.666996					incision site haemorrhage
rocuronium		True	1.197804					procedural haemorrhage
rocuronium		True	1.728961					post procedural haemorrhage
rocuronium		True	3.77544					postoperative adhesion
rocuronium		True	3.485591					procedural hypotension
rocuronium		True	3.77544					procedural site reaction
rocuronium		True	3.77544					shunt occlusion
rocuronium		True	3.843884					surgical procedure repeated
rocuronium		True	1.38216					suture rupture
rocuronium		True	4.998184999999999					wound dehiscence
rocuronium		True	9.699226					endotracheal intubation complication
rocuronium		True	3.073325					weaning failure
rocuronium		True	3.073325					subcutaneous emphysema
rocuronium		True	4.006501999999999					complications of transplanted kidney
rocuronium		True	2.17882					maternal drugs affecting foetus
rocuronium		True	1.38216					chromaturia
rocuronium		True	1.363873					acidosis
rocuronium		True	2.079236					hypercapnia
rocuronium		True	1.444052					respiratory acidosis
rocuronium		True	1.854847					malnutrition
rocuronium		True	2.055633					obesity
rocuronium		True	2.076272					osteoporosis
rocuronium		True	1.654231					hypocalcaemia
rocuronium		True	2.267016					hypomagnesaemia
rocuronium		True	2.055633					hyperphosphataemia
rocuronium		True	8.58594					electrolyte depletion
rocuronium		True	2.17882					hyperosmolar state
rocuronium		True	3.073325					hypernatraemia
rocuronium		True	2.17882					iron deficiency
rocuronium		True	3.77544					hyperamylasaemia
rocuronium		True	2.055633					vitamin d deficiency
rocuronium		True	2.17882					osteitis
rocuronium		True	2.39471					muscle tightness
rocuronium		True	1.398596					muscle twitching
rocuronium		True	1.38216					cogwheel rigidity
rocuronium		True	1.240364					hypertonia
rocuronium		True	1.045478					muscle rigidity
rocuronium		True	2.000444					compartment syndrome
rocuronium		True	1.034232					rhabdomyolysis
rocuronium		True	2.055633					intervertebral disc degeneration
rocuronium		True	2.17882					lumbar spinal stenosis
rocuronium		True	8.58594					spondylolisthesis
rocuronium		True	2.342057					tumour haemorrhage
rocuronium		True	3.77544					carotid artery occlusion
rocuronium		True	8.58594					cerebral artery occlusion
rocuronium		True	9.000222					ischaemic cerebral infarction
rocuronium		True	2.055633					cerebrovascular disorder
rocuronium		True	1.709711					cerebral vasoconstriction
rocuronium		True	3.77544					cranial nerve disorder
rocuronium		True	1.797621					facial paralysis
rocuronium		True	3.77544					vascular dementia
rocuronium		True	12.353588					akathisia
rocuronium		True	2.17882					bradykinesia
rocuronium		True	3.163605					locked-in syndrome
rocuronium		True	9.293207					respiratory paralysis
rocuronium		True	2.342057					parkinson's disease
rocuronium		True	6.557699					parkinsonism
rocuronium		True	4.006501999999999					extensor plantar response
rocuronium		True	1.510555					hyperreflexia
rocuronium		True	2.055633					hyporeflexia
rocuronium		True	1.317151					altered state of consciousness
rocuronium		True	2.17882					central nervous system necrosis
rocuronium		True	2.342057					cerebral disorder
rocuronium		True	11.829511					apparent life threatening event
rocuronium		True	1.026818					crying
rocuronium		True	1.354078					myoclonus
rocuronium		True	2.432869					dysphonia
rocuronium		True	1.326706					speech disorder
rocuronium		True	2.355908					serotonin syndrome
rocuronium		True	5.1252130000000005					neuromuscular blockade
rocuronium		True	9.000222					axonal neuropathy
rocuronium		True	2.17882					peripheral sensorimotor neuropathy
rocuronium		True	1.38216					peripheral sensory neuropathy
rocuronium		True	1.049763					clonic convulsion
rocuronium		True	8.58594					infantile spasms
rocuronium		True	8.58594					confusional arousal
rocuronium		True	3.77544					spinal cord oedema
rocuronium		True	8.58594					syringomyelia
rocuronium		True	3.77544					cerebral calcification
rocuronium		True	2.17882					foetal hypokinesia
rocuronium		True	3.77544					threatened labour
rocuronium		True	28.84549					uterine contractions abnormal
rocuronium		True	28.84549					uterine hypotonus
rocuronium		True	2.290585					infantile apnoea
rocuronium		True	5.087861					neonatal asphyxia
rocuronium		True	1.435209					neonatal respiratory distress syndrome
rocuronium		True	1.38216					neonatal anuria
rocuronium		True	1.049763					delusion
rocuronium		True	3.77544					breath holding
rocuronium		True	12.026127					staring
rocuronium		True	2.055633					acute psychosis
rocuronium		True	8.58594					psychotic behaviour
rocuronium		True	1.130716					psychotic disorder
rocuronium		True	1.727065					chronic kidney disease
rocuronium		True	3.77544					renal artery occlusion
rocuronium		True	1.38216					renal artery stenosis
rocuronium		True	8.58594					renal cortical necrosis
rocuronium		True	28.84549					renal necrosis
rocuronium		True	28.84549					haemoglobinuria
rocuronium		True	3.77544					renal pain
rocuronium		True	1.38216					breast mass
rocuronium		True	3.77544					bronchial secretion retention
rocuronium		True	8.58594					bronchial hyperreactivity
rocuronium		True	4.122282					bronchial obstruction
rocuronium		True	1.38216					bronchial oedema
rocuronium		True	3.77544					lower respiratory tract inflammation
rocuronium		True	2.381836					atelectasis
rocuronium		True	1.960553					pulmonary alveolar haemorrhage
rocuronium		True	1.53546					acute respiratory distress syndrome
rocuronium		True	6.736528					non-cardiogenic pulmonary oedema
rocuronium		True	2.17882					pleural fibrosis
rocuronium		True	2.17882					pleurisy
rocuronium		True	1.325755					pneumothorax
rocuronium		True	1.38216					pulmonary arterial hypertension
rocuronium		True	6.736528					pulmonary vascular disorder
rocuronium		True	2.545379					hypoventilation
rocuronium		True	1.286011					respiratory arrest
rocuronium		True	1.709711					brain hypoxia
rocuronium		True	1.085698					hypoxia
rocuronium		True	1.194723					cough
rocuronium		True	2.342057					sputum retention
rocuronium		True	2.17882					use of accessory respiratory muscles
rocuronium		True	1.38216					painful respiration
rocuronium		True	1.22569					pulmonary mass
rocuronium		True	1.544213					respiratory disorder
rocuronium		True	3.77544					snoring
rocuronium		True	1.669851					upper airway obstruction
rocuronium		True	8.58594					mediastinal haemorrhage
rocuronium		True	1.440768					vocal cord disorder
rocuronium		True	12.569828					epiglottic oedema
rocuronium		True	1.476007					pharyngeal oedema
rocuronium		True	8.58594					skin fibrosis
rocuronium		True	1.049763					skin necrosis
rocuronium		True	1.407156					erythema
rocuronium		True	1.840304					generalised erythema
rocuronium		True	1.088317					rash erythematous
rocuronium		True	1.669851					piloerection
rocuronium		True	6.736528					vasodilatation
rocuronium		True	1.22569					infarction
rocuronium		True	3.77544					peripheral venous disease
rocuronium		True	1.197804					blood pressure fluctuation
rocuronium		True	2.058603					circulatory collapse
rocuronium		True	8.58594					peripheral circulatory failure
rocuronium		True	1.883783					cardiovascular insufficiency
rocuronium		True	1.049763					orthostatic hypotension
rocuronium		True	3.77544					peripheral artery thrombosis
rocuronium		True	2.666996					thrombophlebitis superficial
rocuronium		True	1.38216					vein discolouration
rocuronium		True	1.38216					vein disorder
rocuronium		True	1.440768					peripheral vascular disorder
rocuronium		True	2.147075					hypertensive crisis
rocuronium		True	5.754042					malignant hypertension
rocuronium		True	17.442625					atrioventricular dissociation
rocuronium		True	1.197804					drug-induced liver injury
rocuronium		True	8.58594					foreign body
rocuronium		True	8.58594					uterine perforation
rocuronium		True	1.50823					hypoxic-ischaemic encephalopathy
rocuronium		True	68.93116					posterior reversible encephalopathy syndrome
rocuronium		True	3.77544					exposed bone in jaw
rocuronium		True	1.709711					osteonecrosis of jaw
rocuronium		True	2.432869					premature delivery
rocuronium		True	2.17882					gestational hypertension
rocuronium		True	9.000222					distributive shock
rocuronium		True	2.17882					plasma cell myeloma
rocuronium		True	3.77544					large intestine polyp
rocuronium		True	1.476007					drug reaction with eosinophilia and systemic symptoms
rocuronium		True	8.58594					catheter site extravasation
rocuronium		True	3.77544					candida infection
estramustine		True	8.58629					microcytic anaemia
estramustine		True	2.077036					bone marrow failure
estramustine		True	1.226332					ecchymosis
estramustine		True	2.342812					petechiae
estramustine		True	2.70806					disseminated intravascular coagulation
estramustine		True	2.17925					bone marrow disorder
estramustine		True	8.58629					bone marrow oedema
estramustine		True	9.000719					metastases to bone marrow
estramustine		True	3.77584					microangiopathic haemolytic anaemia
estramustine		True	1.994383					jaundice
estramustine		True	2.926847					acute myeloid leukaemia
estramustine		True	1.3759899999999998					myelodysplastic syndrome
estramustine		True	8.58629					gammopathy
estramustine		True	2.17925					hilar lymphadenopathy
estramustine		True	9.000719					lymph node pain
estramustine		True	1.833196					lymphadenopathy
estramustine		True	1.855618					metastases to lymph nodes
estramustine		True	1.368682					lymphopenia
estramustine		True	1.113973					neutropenia
estramustine		True	1.38261					atrioventricular block first degree
estramustine		True	1.441404					bundle branch block right
estramustine		True	8.58629					atrial tachycardia
estramustine		True	2.130388					sudden death
estramustine		True	2.757226					ventricular fibrillation
estramustine		True	1.71034					cardiovascular disorder
estramustine		True	4.134805					dizziness postural
estramustine		True	3.77584					dyspnoea at rest
estramustine		True	2.273679					dyspnoea exertional
estramustine		True	8.58629					pulmonary valve incompetence
estramustine		True	2.433848					acute myocardial infarction
estramustine		True	2.17925					prinzmetal angina
estramustine		True	2.17925					hepatic congestion
estramustine		True	1.284411					oedema peripheral
estramustine		True	1.832827					cardiac failure
estramustine		True	3.07406					pulmonary congestion
estramustine		True	8.58629					cor pulmonale
estramustine		True	8.58629					right ventricular failure
estramustine		True	3.77584					diastolic dysfunction
estramustine		True	1.38261					dilatation atrial
estramustine		True	1.38261					aplasia
estramustine		True	2.056253					hypoacusis
estramustine		True	3.77584					otitis media acute
estramustine		True	3.596687					adrenal insufficiency
estramustine		True	8.58629					adrenal disorder
estramustine		True	1.38261					metastases to adrenals
estramustine		True	3.77584					diabetic neuropathy
estramustine		True	1.2601870000000002					hyperglycaemia
estramustine		True	6.737179					tetany
estramustine		True	2.17925					dacryostenosis acquired
estramustine		True	8.58629					dry eye
estramustine		True	9.000719					optic ischaemic neuropathy
estramustine		True	8.58629					eye pruritus
estramustine		True	2.17925					ocular hyperaemia
estramustine		True	2.517714					optic neuritis
estramustine		True	5.754587					macular oedema
estramustine		True	3.77584					scleritis
estramustine		True	2.17925					eye movement disorder
estramustine		True	8.58629					nystagmus
estramustine		True	8.58629					pupil fixed
estramustine		True	4.134805					photophobia
estramustine		True	5.754587					blindness unilateral
estramustine		True	2.749531					visual acuity reduced
estramustine		True	3.1642					diplopia
estramustine		True	2.056253					visual field defect
estramustine		True	1.368682					hiatus hernia
estramustine		True	9.184384					inguinal hernia
estramustine		True	3.77584					rectal tenesmus
estramustine		True	2.130388					tooth abscess
estramustine		True	3.635732					tooth infection
estramustine		True	1.670751					loose tooth
estramustine		True	2.667743					periodontal disease
estramustine		True	1.06282					tooth disorder
estramustine		True	3.77584					tooth erosion
estramustine		True	2.105218					tooth fracture
estramustine		True	3.77584					hyperaesthesia teeth
estramustine		True	2.361071					toothache
estramustine		True	5.754587					pulpitis dental
estramustine		True	15.937388					gingival disorder
estramustine		True	3.1642					gingival erythema
estramustine		True	3.1642					gingival recession
estramustine		True	2.291463					gingival bleeding
estramustine		True	3.844712					gingivitis
estramustine		True	8.016375					gingival pain
estramustine		True	3.596687					diverticulum
estramustine		True	8.58629					pelvic mass
estramustine		True	1.38261					dental fistula
estramustine		True	2.17925					oral cavity fistula
estramustine		True	3.77584					barrett's oesophagus
estramustine		True	8.58629					gastric mucosal lesion
estramustine		True	3.77584					intra-abdominal haemorrhage
estramustine		True	3.77584					abdominal infection
estramustine		True	8.58629					appendicitis
estramustine		True	8.58629					enterocolitis infectious
estramustine		True	1.323529					gastritis
estramustine		True	3.77584					gastrooesophageal reflux disease
estramustine		True	9.000719					epigastric discomfort
estramustine		True	34.199113					dysphagia
estramustine		True	9.184384					hypophagia
estramustine		True	1.226332					retching
estramustine		True	2.17925					gastric perforation
estramustine		True	1.301689					gastric ulcer
estramustine		True	2.17925					mesenteric vein thrombosis
estramustine		True	2.17925					haemorrhoidal haemorrhage
estramustine		True	1.942271					haemorrhoids
estramustine		True	3.77584					colon cancer
estramustine		True	1.38261					metastases to peritoneum
estramustine		True	88.94659					tongue neoplasm malignant stage unspecified
estramustine		True	8.58629					lip disorder
estramustine		True	2.105218					oral disorder
estramustine		True	1.441404					mouth haemorrhage
estramustine		True	3.1642					oral infection
estramustine		True	1.226332					odynophagia
estramustine		True	2.613483					oral pain
estramustine		True	2.517714					paraesthesia oral
estramustine		True	8.58629					oral mucosal erythema
estramustine		True	7.330252					oedema mouth
estramustine		True	1.38261					aphthous ulcer
estramustine		True	1.5077820000000002					mouth ulceration
estramustine		True	8.58629					stomatitis necrotising
estramustine		True	3.1642					glossodynia
estramustine		True	29.184384					tongue oedema
estramustine		True	1.668301					laryngeal pain
estramustine		True	4.388803					injection site induration
estramustine		True	8.58629					injection site pustule
estramustine		True	1.71034					hyperthermia
estramustine		True	8.58629					drowning
estramustine		True	1.855618					no adverse event
estramustine		True	9.000719					sensation of foreign body
estramustine		True	1.221226					condition aggravated
estramustine		True	1.3795110000000002					general physical health deterioration
estramustine		True	2.240648					swelling
estramustine		True	1.5077820000000002					performance status decreased
estramustine		True	2.361071					purulent discharge
estramustine		True	1.38261					systemic inflammatory response syndrome
estramustine		True	1.884784					face oedema
estramustine		True	3.07406					cancer pain
estramustine		True	8.58629					non-cardiac chest pain
estramustine		True	1.38261					product storage error
estramustine		True	3.907889					impaired healing
estramustine		True	2.077036					mass
estramustine		True	8.58629					hyperplasia
estramustine		True	3.77584					ulcer haemorrhage
estramustine		True	1.0504099999999998					cholecystitis
estramustine		True	4.874324					cholelithiasis
estramustine		True	2.517714					hepatic cyst
estramustine		True	2.3825730000000003					hepatic function abnormal
estramustine		True	1.5931990000000005					hypoalbuminaemia
estramustine		True	1.151034					hepatic failure
estramustine		True	18.77584					primary biliary cholangitis
estramustine		True	2.17925					cholestatic liver injury
estramustine		True	1.0504099999999998					hepatic steatosis
estramustine		True	5.754587					hepatitis toxic
estramustine		True	6.737179					hepatic cancer
estramustine		True	1.6650120000000002					metastases to liver
estramustine		True	3.051824					stevens-johnson syndrome
estramustine		True	1.139635					drug eruption
estramustine		True	5.088655					laryngeal oedema
estramustine		True	8.58629					pemphigus
estramustine		True	2.17925					bacterial disease carrier
estramustine		True	1.511572					bacterial infection
estramustine		True	3.77584					bacteriuria
estramustine		True	1.781483					cellulitis
estramustine		True	8.58629					enterobacter infection
estramustine		True	5.754587					escherichia urinary tract infection
estramustine		True	5.754587					pneumonia pneumococcal
estramustine		True	14.087917					osteomyelitis
estramustine		True	3.77584					osteomyelitis acute
estramustine		True	2.056253					osteomyelitis chronic
estramustine		True	1.670751					abscess
estramustine		True	38.88261					mediastinitis
estramustine		True	3.77584					opportunistic infection
estramustine		True	2.17925					muscle abscess
estramustine		True	3.844712					soft tissue infection
estramustine		True	2.056253					subcutaneous abscess
estramustine		True	3.77584					acute sinusitis
estramustine		True	3.77584					kidney infection
estramustine		True	8.58629					pneumonia viral
estramustine		True	3.272791					pathological fracture
estramustine		True	9.368682					jaw fracture
estramustine		True	1.38261					hand fracture
estramustine		True	2.17925					radius fracture
estramustine		True	1.0504099999999998					subdural haematoma
estramustine		True	4.134805					muscle strain
estramustine		True	5.754587					tendonitis
estramustine		True	3.77584					asphyxia
estramustine		True	1.38261					skin abrasion
estramustine		True	4.293911					skin laceration
estramustine		True	1.5077820000000002					wound
estramustine		True	1.38261					face injury
estramustine		True	9.000719					subcutaneous haematoma
estramustine		True	3.77584					osteoradionecrosis
estramustine		True	12.570479					radiation injury
estramustine		True	3.77584					poor quality product administered
estramustine		True	5.754587					wrong product administered
estramustine		True	1.241393					medication error
estramustine		True	1.38261					phlebitis
estramustine		True	2.17925					sinus perforation
estramustine		True	2.056253					wound dehiscence
estramustine		True	1.368682					eating disorder
estramustine		True	5.270688					cachexia
estramustine		True	1.942271					osteolysis
estramustine		True	1.855618					osteopenia
estramustine		True	4.443983					hypocalcaemia
estramustine		True	4.123291					hypophosphataemia
estramustine		True	2.757226					hyperlipidaemia
estramustine		True	1.38261					metabolic disorder
estramustine		True	2.17925					vitamin d deficiency
estramustine		True	8.58629					bone cyst
estramustine		True	2.18289					bone disorder
estramustine		True	1.856369					bone lesion
estramustine		True	2.926847					jaw disorder
estramustine		True	1.668301					osteonecrosis
estramustine		True	3.574754					bone sequestrum
estramustine		True	3.77584					spinal disorder
estramustine		True	7.330252					bone swelling
estramustine		True	4.198211000000001					pain in jaw
estramustine		True	1.38261					joint effusion
estramustine		True	1.141292					osteoarthritis
estramustine		True	8.58629					muscle mass
estramustine		True	3.77584					hypotonia
estramustine		True	6.737179					trismus
estramustine		True	1.0504099999999998					kyphosis
estramustine		True	8.58629					rib deformity
estramustine		True	3.77584					muscle contracture
estramustine		True	1.127941					fistula
estramustine		True	4.134805					soft tissue disorder
estramustine		True	9.000719					lipoma
estramustine		True	8.58629					liposarcoma
estramustine		True	5.290456					metastases to bone
estramustine		True	3.77584					bone neoplasm
estramustine		True	3.77584					trigger finger
estramustine		True	2.17925					musculoskeletal chest pain
estramustine		True	3.77584					breast cancer male
estramustine		True	18.77584					dermal cyst
estramustine		True	1.6819339999999998					metastases to central nervous system
estramustine		True	3.77584					metastases to pleura
estramustine		True	1.38261					adenocarcinoma
estramustine		True	1.303217					malignant neoplasm progression
estramustine		True	2.342812					metastatic neoplasm
estramustine		True	1.139635					renal cyst
estramustine		True	9.000719					bladder cancer
estramustine		True	2.17925					renal cancer
estramustine		True	4.021217					prostate cancer metastatic
estramustine		True	104.260959					prostate cancer stage iv
estramustine		True	3.77584					lung adenocarcinoma
estramustine		True	8.58629					small cell lung cancer
estramustine		True	8.58629					intracranial aneurysm
estramustine		True	8.58629					carotid artery occlusion
estramustine		True	1.3759899999999998					cerebral haemorrhage
estramustine		True	4.713826					cerebral infarction
estramustine		True	8.58629					embolic stroke
estramustine		True	1.511572					transient ischaemic attack
estramustine		True	1.38261					facial paralysis
estramustine		True	3.77584					vasogenic cerebral oedema
estramustine		True	3.77584					mental impairment
estramustine		True	1.139635					dyskinesia
estramustine		True	3.77584					diplegia
estramustine		True	3.596687					hemiplegia
estramustine		True	3.596687					paralysis
estramustine		True	4.134805					paresis
estramustine		True	1.6945930000000002					coma
estramustine		True	8.58629					meningeal disorder
estramustine		True	3.409609					nervous system disorder
estramustine		True	1.127941					disorientation
estramustine		True	9.184384					myoclonus
estramustine		True	4.007425					neuralgia
estramustine		True	1.6819339999999998					dysarthria
estramustine		True	18.77584					dyslalia
estramustine		True	1.668301					peripheral sensory neuropathy
estramustine		True	1.38261					radiculopathy
estramustine		True	1.368682					spinal cord compression
estramustine		True	5.088655					cerebral atrophy
estramustine		True	2.517714					neuropathy peripheral
estramustine		True	8.58629					claustrophobia
estramustine		True	1.226332					decreased interest
estramustine		True	3.1642					delusion
estramustine		True	3.77584					psychiatric symptom
estramustine		True	3.1642					bladder disorder
estramustine		True	1.441404					nephrotic syndrome
estramustine		True	8.58629					kidney fibrosis
estramustine		True	2.078614					renal impairment
estramustine		True	3.518445					hydronephrosis
estramustine		True	3.77584					renal hypertrophy
estramustine		True	9.000719					hydroureter
estramustine		True	7.330252					ureteric obstruction
estramustine		True	1.241393					dysuria
estramustine		True	2.890496					urinary retention
estramustine		True	1.827024					haematuria
estramustine		True	4.134805					ureterolithiasis
estramustine		True	8.58629					calculus urinary
estramustine		True	8.58629					penile haemorrhage
estramustine		True	18.77584					penile pain
estramustine		True	8.58629					penile swelling
estramustine		True	2.056253					benign prostatic hyperplasia
estramustine		True	8.58629					prostatic disorder
estramustine		True	18.77584					prostatic haemorrhage
estramustine		True	8.58629					testicular pain
estramustine		True	3.77584					bronchial disorder
estramustine		True	8.58629					bronchitis chronic
estramustine		True	3.77584					bronchostenosis
estramustine		True	3.77584					diffuse alveolar damage
estramustine		True	1.491085					atelectasis
estramustine		True	3.840359					interstitial lung disease
estramustine		True	8.58629					pulmonary calcification
estramustine		True	2.088374					acute respiratory distress syndrome
estramustine		True	4.134805					pleural fibrosis
estramustine		True	2.05711					pleural effusion
estramustine		True	2.274955					pulmonary embolism
estramustine		True	3.1642					pulmonary infarction
estramustine		True	2.056253					pulmonary thrombosis
estramustine		True	8.58629					respiratory depth decreased
estramustine		True	5.088655					tachypnoea
estramustine		True	1.119178					cough
estramustine		True	1.06282					productive cough
estramustine		True	1.132463					lung disorder
estramustine		True	1.855618					pulmonary mass
estramustine		True	1.275947					respiratory disorder
estramustine		True	2.17925					choking
estramustine		True	5.754587					laryngospasm
estramustine		True	1.913419					epistaxis
estramustine		True	8.58629					nasal septum deviation
estramustine		True	7.330252					sinus disorder
estramustine		True	9.423896					pharyngeal oedema
estramustine		True	8.58629					tracheal stenosis
estramustine		True	3.77584					organising pneumonia
estramustine		True	4.293911					skin necrosis
estramustine		True	2.517714					generalised erythema
estramustine		True	1.0504099999999998					rash generalised
estramustine		True	3.77584					rash vesicular
estramustine		True	8.58629					skin mass
estramustine		True	1.71034					nail disorder
estramustine		True	2.17925					onychoclasis
estramustine		True	3.1642					haemorrhage subcutaneous
estramustine		True	3.528759					off label use
estramustine		True	3.596687					aortic arteriosclerosis
estramustine		True	1.38261					infarction
estramustine		True	1.38261					ischaemia
estramustine		True	2.17925					venous thrombosis
estramustine		True	2.387871					deep vein thrombosis
estramustine		True	2.17925					venous thrombosis limb
estramustine		True	8.58629					vein disorder
estramustine		True	1.38261					phlebitis superficial
estramustine		True	1.38261					varicose vein
estramustine		True	3.77584					noninfective gingivitis
estramustine		True	8.58629					muscle oedema
estramustine		True	2.17925					foreign body
estramustine		True	1.441404					second primary malignancy
estramustine		True	1.554397					exposed bone in jaw
estramustine		True	2.206702					osteonecrosis of jaw
estramustine		True	8.58629					rheumatic disorder
estramustine		True	8.58629					haemangioma of bone
estramustine		True	2.17925					embolism arterial
estramustine		True	3.77584					intentional product use issue
estramustine		True	1.38261					intentional product misuse
lovastatin		True	3.271394	Not found	False	[]		pernicious anaemia
lovastatin		True	1.0727410000000002	Not found	False	[]		blood loss anaemia
lovastatin		True	1.770362	Not found	False	[]		nephrogenic anaemia
lovastatin		True	1.084353	Not found	False	[]		aplasia pure red cell
lovastatin		True	1.125491	Not found	False	[]		pancytopenia
lovastatin		True	1.424205	Not found	False	[]		ecchymosis
lovastatin		True	1.38653	Not found	False	[]		coagulopathy
lovastatin		True	1.365092	Not found	False	[]		hypercoagulation
lovastatin		True	3.7753	Not found	False	[]		purpura senile
lovastatin		True	1.367626	Not found	False	[]		bone marrow oedema
lovastatin		True	1.38201	Not found	False	[]		haematological malignancy
lovastatin		True	1.5067320000000002	Not found	False	[]		myelofibrosis
lovastatin		True	8.58582	Not found	False	[]		myeloproliferative neoplasm
lovastatin		True	1.38201	Not found	False	[]		polycythaemia vera
lovastatin		True	2.817032	Not found	False	[]		autoimmune haemolytic anaemia
lovastatin		True	1.084353	Not found	False	[]		leukaemia
lovastatin		True	2.1786700000000003	Not found	False	[]		acute monocytic leukaemia
lovastatin		True	1.5918390000000002	Not found	False	[]		chronic myeloid leukaemia
lovastatin		True	3.7753	Not found	False	[]		blast crisis in myelogenous leukaemia
lovastatin		True	8.58582	Not found	False	[]		metastatic lymphoma
lovastatin		True	1.669543	Not found	False	[]		b-cell lymphoma
lovastatin		True	8.58582	Not found	False	[]		b-cell lymphoma stage iv
lovastatin		True	8.58582	Not found	False	[]		diffuse large b-cell lymphoma stage iv
lovastatin		True	1.2585480000000002	Not found	False	[]		non-hodgkin's lymphoma
lovastatin		True	1.38201	Not found	False	[]		gammopathy
lovastatin		True	1.709496	Not found	False	[]		platelet disorder
lovastatin		True	1.2459289999999998	Not found	False	[]		macrocytosis
lovastatin		True	1.367626	Not found	False	[]		hepatosplenomegaly
lovastatin		True	1.049541	Not found	False	[]		hilar lymphadenopathy
lovastatin		True	1.099347	Not found	False	[]		lymphadenopathy
lovastatin		True	1.43805	Not found	False	[]		lymphoedema
lovastatin		True	2.1786700000000003	Not found	False	[]		hypersplenism
lovastatin		True	3.7753	Not found	False	[]		metastases to spleen
lovastatin		True	3.073073	Not found	False	[]		splenic granuloma
lovastatin		True	1.190597	Not found	False	[]		splenomegaly
lovastatin		True	8.58582	Not found	False	[]		eosinophilic oesophagitis
lovastatin		True	8.58582	Not found	False	[]		hepatic infiltration eosinophilic
lovastatin		True	3.163402	Not found	False	[]		hypereosinophilic syndrome
lovastatin		True	2.666741	Not found	False	[]		acute febrile neutrophilic dermatosis
lovastatin		True	2.1786700000000003	Not found	False	[]		neutropenic infection
lovastatin		True	1.123556	Not found	False	[]		atrioventricular block first degree
lovastatin		True	3.7753	Not found	False	[]		bifascicular block
lovastatin		True	1.38201	Not found	False	[]		brugada syndrome
lovastatin		True	1.00147	Not found	False	[]		bundle branch block
lovastatin		True	1.388901	Not found	False	[]		bundle branch block right
lovastatin		True	8.58582	Not found	False	[]		complication associated with device
lovastatin		True	1.365092	Not found	False	[]		arrhythmia supraventricular
lovastatin		True	1.1997306	Not found	False	[]		atrial fibrillation
lovastatin		True	1.556838	Not found	False	[]		atrial flutter
lovastatin		True	2.268889	Not found	False	[]		atrial tachycardia
lovastatin		True	1.191148	Not found	False	[]		sinus tachycardia
lovastatin		True	1.6006550000000002	Not found	False	[]		supraventricular extrasystoles
lovastatin		True	1.11333	Not found	False	[]		supraventricular tachycardia
lovastatin		True	1.0851650000000002	Not found	False	[]		cardio-respiratory arrest
lovastatin		True	2.1786700000000003	Not found	False	[]		rhythm idioventricular
lovastatin		True	1.831484	Not found	False	[]		ventricular arrhythmia
lovastatin		True	1.233564	Not found	False	[]		ventricular extrasystoles
lovastatin		True	1.38201	Not found	False	[]		cardiac procedure complication
lovastatin		True	1.38201	Not found	False	[]		cardiovascular deconditioning
lovastatin		True	3.7753	Not found	False	[]		complications of transplanted heart
lovastatin		True	1.89396	Not found	False	[]		intracardiac thrombus
lovastatin		True	1.247252	Not found	False	[]		hypertensive heart disease
lovastatin		True	3.7753	Not found	False	[]		carditis
lovastatin		True	1.5311089999999998	Not found	False	[]		dyspnoea exertional
lovastatin		True	2.74799	Not found	False	[]		dyspnoea paroxysmal nocturnal
lovastatin		True	1.35931	Not found	False	[]		nocturnal dyspnoea
lovastatin		True	1.776624	Not found	False	[]		aortic valve incompetence
lovastatin		True	1.997848	Not found	False	[]		aortic valve sclerosis
lovastatin		True	1.620588	Not found	False	[]		aortic valve stenosis
lovastatin		True	1.1000489999999998	Not found	False	[]		mitral valve calcification
lovastatin		True	1.290425	Not found	False	[]		mitral valve incompetence
lovastatin		True	5.753856	Not found	False	[]		mitral valve sclerosis
lovastatin		True	2.394342	Not found	False	[]		mitral valve stenosis
lovastatin		True	3.067925	Not found	False	[]		pulmonary valve incompetence
lovastatin		True	1.558415	Not found	False	[]		tricuspid valve incompetence
lovastatin		True	8.58582	Not found	False	[]		tricuspid valve stenosis
lovastatin		True	8.58582	Not found	False	[]		congenital cardiovascular anomaly
lovastatin		True	1.275975	Not found	False	[]		coronary artery occlusion
lovastatin		True	9.292966	Not found	False	[]		coronary ostial stenosis
lovastatin		True	1.1199210000000002	Not found	False	[]		acute myocardial infarction
lovastatin		True	1.014334	Not found	False	[]		chest discomfort
lovastatin		True	1.078239	Not found	False	[]		myocardial ischaemia
lovastatin		True	3.052574	Not found	False	[]		endocarditis bacterial
lovastatin		True	3.7753	Not found	False	[]		rheumatic heart disease
lovastatin		True	1.5918390000000002	Not found	False	[]		hepatic congestion
lovastatin		True	1.0890361999999998	Not found	False	[]		oedema peripheral
lovastatin		True	1.2148962	Not found	False	[]		cardiac failure congestive
lovastatin		True	1.669543	Not found	False	[]		cor pulmonale
lovastatin		True	1.220409	Not found	False	[]		congestive cardiomyopathy
lovastatin		True	1.286865	Not found	False	[]		ischaemic cardiomyopathy
lovastatin		True	8.58582	Not found	False	[]		acquired cardiac septal defect
lovastatin		True	1.0615800000000002	Not found	False	[]		cardiac aneurysm
lovastatin		True	1.184422	Not found	False	[]		cardiomegaly
lovastatin		True	1.85852	Not found	False	[]		dilatation atrial
lovastatin		True	2.0175	Not found	False	[]		dilatation ventricular
lovastatin		True	1.859385	Not found	False	[]		left atrial dilatation
lovastatin		True	1.334842	Not found	False	[]		left ventricular dysfunction
lovastatin		True	1.199585	Not found	False	[]		left ventricular hypertrophy
lovastatin		True	3.7753	Not found	False	[]		myocardial calcification
lovastatin		True	1.22547	Not found	False	[]		myoglobinuria
lovastatin		True	1.366441	Not found	False	[]		ventricular dysfunction
lovastatin		True	1.371178	Not found	False	[]		pericardial effusion
lovastatin		True	8.58582	Not found	False	[]		pericardial rub
lovastatin		True	8.58582	Not found	False	[]		atrial septal defect
lovastatin		True	8.58582	Not found	False	[]		ventricular septal defect
lovastatin		True	18.7753	Not found	False	[]		aorta hypoplasia
lovastatin		True	8.58582	Not found	False	[]		congenital aortic anomaly
lovastatin		True	1.6805799999999995	Found	False	[]	birth defects	congenital anomaly
lovastatin		True	2.341798	Not found	False	[]		multiple congenital abnormalities
lovastatin		True	18.7753	Not found	False	[]		anomaly of external ear congenital
lovastatin		True	2.1786700000000003	Not found	False	[]		microtia
lovastatin		True	1.709496	Not found	False	[]		colour blindness
lovastatin		True	3.7753	Not found	False	[]		anal atresia
lovastatin		True	3.7753	Not found	False	[]		congenital oral malformation
lovastatin		True	2.1786700000000003	Not found	False	[]		type v hyperlipidaemia
lovastatin		True	18.7753	Not found	False	[]		dentofacial anomaly
lovastatin		True	4.134034	Not found	False	[]		congenital hand malformation
lovastatin		True	1.22547	Not found	False	[]		skull malformation
lovastatin		True	8.58582	Not found	False	[]		spine malformation
lovastatin		True	3.7753	Not found	False	[]		congenital joint malformation
lovastatin		True	9.000052	Not found	False	[]		congenital musculoskeletal anomaly
lovastatin		True	6.557408	Not found	False	[]		osteogenesis imperfecta
lovastatin		True	5.269774	Not found	False	[]		congenital central nervous system anomaly
lovastatin		True	8.58582	Not found	False	[]		meningomyelocele
lovastatin		True	3.163402	Not found	False	[]		neural tube defect
lovastatin		True	28.84534	Not found	False	[]		fanconi syndrome
lovastatin		True	1.38201	Not found	False	[]		renal dysplasia
lovastatin		True	8.58582	Not found	False	[]		congenital nose malformation
lovastatin		True	9.000052	Not found	False	[]		respiratory tract malformation
lovastatin		True	2.1786700000000003	Not found	False	[]		cytogenetic abnormality
lovastatin		True	2.2723340000000003	Not found	False	[]		ear disorder
lovastatin		True	1.049541	Not found	False	[]		ear haemorrhage
lovastatin		True	1.049541	Not found	False	[]		auricular swelling
lovastatin		True	8.58582	Not found	False	[]		external ear pain
lovastatin		True	1.298483	Not found	False	[]		hypoacusis
lovastatin		True	1.992795	Not found	False	[]		meniere's disease
lovastatin		True	1.44055	Not found	False	[]		vestibular disorder
lovastatin		True	1.1000489999999998	Not found	False	[]		labyrinthitis
lovastatin		True	1.770362	Not found	False	[]		vertigo positional
lovastatin		True	3.7753	Not found	False	[]		acoustic neuroma
lovastatin		True	3.408479	Not found	False	[]		tympanic membrane perforation
lovastatin		True	3.7753	Not found	False	[]		adrenal haemorrhage
lovastatin		True	1.116163	Not found	False	[]		diabetic complication
lovastatin		True	1.330149	Not found	False	[]		diabetic ketoacidosis
lovastatin		True	8.58582	Not found	False	[]		diabetic microangiopathy
lovastatin		True	2.516897	Not found	False	[]		diabetic vascular disorder
lovastatin		True	1.197489	Not found	False	[]		diabetic gastroparesis
lovastatin		True	1.840778	Not found	False	[]		diabetic neuropathy
lovastatin		True	3.7753	Not found	False	[]		diabetic blindness
lovastatin		True	28.84534	Not found	False	[]		diabetic retinal oedema
lovastatin		True	1.897173	Not found	False	[]		diabetic retinopathy
lovastatin		True	8.58582	Not found	False	[]		retinal neovascularisation
lovastatin		True	1.002298	Not found	False	[]		diabetic nephropathy
lovastatin		True	3.163402	Not found	False	[]		hypogonadism
lovastatin		True	1.38201	Not found	False	[]		oligomenorrhoea
lovastatin		True	1.584724	Not found	False	[]		diabetes mellitus inadequate control
lovastatin		True	1.5918390000000002	Not found	False	[]		insulin-requiring type 2 diabetes mellitus
lovastatin		True	1.716443	Not found	False	[]		type 1 diabetes mellitus
lovastatin		True	1.2274820000000002	Not found	False	[]		type 2 diabetes mellitus
lovastatin		True	1.255519	Not found	False	[]		hyperglycaemia
lovastatin		True	3.073073	Not found	False	[]		impaired fasting glucose
lovastatin		True	1.797314	Not found	False	[]		insulin resistance
lovastatin		True	1.38201	Not found	False	[]		hypoglycaemia unawareness
lovastatin		True	1.367626	Not found	False	[]		hypoglycaemic seizure
lovastatin		True	8.58582	Not found	False	[]		gastrinoma
lovastatin		True	2.1786700000000003	Not found	False	[]		hyperparathyroidism primary
lovastatin		True	1.138568	Not found	False	[]		autoimmune thyroiditis
lovastatin		True	1.667258	Not found	False	[]		thyroiditis
lovastatin		True	1.44055	Not found	False	[]		thyroid mass
lovastatin		True	4.134034	Not found	False	[]		myxoedema coma
lovastatin		True	1.049541	Not found	False	[]		benign neoplasm of thyroid gland
lovastatin		True	9.000052	Not found	False	[]		cataract cortical
lovastatin		True	3.054661	Not found	False	[]		cataract nuclear
lovastatin		True	5.753856	Not found	False	[]		cataract subcapsular
lovastatin		True	6.736305	Not found	False	[]		pinguecula
lovastatin		True	1.38201	Not found	False	[]		pterygium
lovastatin		True	9.000052	Not found	False	[]		arcus lipoides
lovastatin		True	8.58582	Not found	False	[]		corneal thinning
lovastatin		True	2.1786700000000003	Not found	False	[]		eyelid exfoliation
lovastatin		True	1.38201	Not found	False	[]		dry eye
lovastatin		True	3.7753	Not found	False	[]		lacrimal disorder
lovastatin		True	1.228973	Not found	False	[]		lacrimation increased
lovastatin		True	5.753856	Not found	False	[]		sjogren's syndrome
lovastatin		True	2.1786700000000003	Not found	False	[]		ocular procedural complication
lovastatin		True	1.084715	Not found	False	[]		eye pain
lovastatin		True	1.38201	Not found	False	[]		eyelid pain
lovastatin		True	2.272357	Not found	False	[]		retinal disorder
lovastatin		True	1.054264	Not found	False	[]		glaucoma
lovastatin		True	3.7753	Not found	False	[]		open angle glaucoma
lovastatin		True	8.58582	Not found	False	[]		optic disc haemorrhage
lovastatin		True	1.38201	Not found	False	[]		anterior chamber inflammation
lovastatin		True	1.4562050000000002	Not found	False	[]		conjunctivitis
lovastatin		True	3.163402	Not found	False	[]		punctate keratitis
lovastatin		True	1.709496	Not found	False	[]		iridocyclitis
lovastatin		True	2.1786700000000003	Not found	False	[]		eyelid cyst
lovastatin		True	8.58582	Not found	False	[]		eyelid infection
lovastatin		True	6.021253	Not found	False	[]		eyelid margin crusting
lovastatin		True	2.22041	Not found	False	[]		eye discharge
lovastatin		True	3.7753	Not found	False	[]		eye infection staphylococcal
lovastatin		True	9.000052	Not found	False	[]		eye infection viral
lovastatin		True	1.078457	Not found	False	[]		eye pruritus
lovastatin		True	14.087186	Not found	False	[]		cellulitis orbital
lovastatin		True	8.58582	Not found	False	[]		parophthalmia
lovastatin		True	1.084353	Not found	False	[]		periorbital oedema
lovastatin		True	1.002298	Not found	False	[]		macular oedema
lovastatin		True	4.947133	Not found	False	[]		retinal oedema
lovastatin		True	4.292966	Not found	False	[]		scleral hyperaemia
lovastatin		True	2.516897	Not found	False	[]		scleritis
lovastatin		True	8.58582	Not found	False	[]		keratorhexis
lovastatin		True	2.1786700000000003	Not found	False	[]		foreign body in eye
lovastatin		True	1.38201	Not found	False	[]		superficial injury of eye
lovastatin		True	3.7753	Not found	False	[]		ocular neoplasm
lovastatin		True	1.38201	Not found	False	[]		extraocular muscle paresis
lovastatin		True	1.049541	Not found	False	[]		strabismus
lovastatin		True	1.854583	Not found	False	[]		vith nerve paralysis
lovastatin		True	2.1786700000000003	Not found	False	[]		pupillary disorder
lovastatin		True	8.58582	Not found	False	[]		contact lens intolerance
lovastatin		True	2.372503	Not found	False	[]		foreign body sensation in eyes
lovastatin		True	3.7753	Not found	False	[]		hypoaesthesia eye
lovastatin		True	9.000052	Not found	False	[]		hyalosis asteroid
lovastatin		True	2.1786700000000003	Not found	False	[]		vitreous degeneration
lovastatin		True	3.271394	Not found	False	[]		vitreous detachment
lovastatin		True	3.7753	Not found	False	[]		vitreous opacities
lovastatin		True	1.667258	Not found	False	[]		optic atrophy
lovastatin		True	6.736305	Not found	False	[]		orbital oedema
lovastatin		True	1.143946	Not found	False	[]		macular degeneration
lovastatin		True	1.44055	Not found	False	[]		retinal degeneration
lovastatin		True	3.7753	Not found	False	[]		retinal deposits
lovastatin		True	3.067925	Not found	False	[]		retinal tear
lovastatin		True	2.1786700000000003	Not found	False	[]		scleral discolouration
lovastatin		True	2.184223	Not found	False	[]		vitreous haemorrhage
lovastatin		True	14.087186	Not found	False	[]		retinal aneurysm
lovastatin		True	1.124936	Not found	False	[]		retinal haemorrhage
lovastatin		True	8.58582	Not found	False	[]		retinal infarction
lovastatin		True	3.595719	Not found	False	[]		retinal exudates
lovastatin		True	2.07601	Not found	False	[]		amaurosis fugax
lovastatin		True	3.595719	Not found	False	[]		night blindness
lovastatin		True	1.390546	Not found	False	[]		visual acuity reduced
lovastatin		True	3.7753	Not found	False	[]		visual acuity reduced transiently
lovastatin		True	8.58582	Not found	False	[]		anisometropia
lovastatin		True	2.6897070000000003	Not found	False	[]		presbyopia
lovastatin		True	1.38201	Not found	False	[]		refraction disorder
lovastatin		True	1.180422	Not found	False	[]		diplopia
lovastatin		True	1.272406	Not found	False	[]		visual impairment
lovastatin		True	1.5067320000000002	Not found	False	[]		hemianopia
lovastatin		True	8.58582	Not found	False	[]		toxic optic neuropathy
lovastatin		True	28.84534	Not found	False	[]		enterocele
lovastatin		True	1.6805799999999995	Not found	False	[]		rectocele
lovastatin		True	1.447181	Not found	False	[]		abdominal hernia
lovastatin		True	2.1786700000000003	Not found	False	[]		abdominal strangulated hernia
lovastatin		True	1.099907	Not found	False	[]		hiatus hernia
lovastatin		True	3.052574	Not found	False	[]		incisional hernia
lovastatin		True	1.507735	Not found	False	[]		inguinal hernia
lovastatin		True	1.130267	Not found	False	[]		umbilical hernia
lovastatin		True	8.58582	Not found	False	[]		umbilical hernia, obstructive
lovastatin		True	2.1786700000000003	Not found	False	[]		rectal fissure
lovastatin		True	1.709496	Not found	False	[]		rectal prolapse
lovastatin		True	2.07601	Not found	False	[]		rectal discharge
lovastatin		True	1.130267	Not found	False	[]		large intestine polyp
lovastatin		True	1.0431430000000002	Not found	False	[]		intestinal polyp
lovastatin		True	1.197157	Not found	False	[]		dental caries
lovastatin		True	1.433675	Not found	False	[]		tooth abscess
lovastatin		True	1.2725490000000002	Not found	False	[]		periodontal disease
lovastatin		True	8.58582	Not found	False	[]		tooth demineralisation
lovastatin		True	1.382307	Not found	False	[]		tooth fracture
lovastatin		True	8.58582	Not found	False	[]		enamel anomaly
lovastatin		True	1.251461	Not found	False	[]		gingival disorder
lovastatin		True	1.367626	Not found	False	[]		gingival hypertrophy
lovastatin		True	1.1201309999999998	Not found	False	[]		gingival pain
lovastatin		True	1.454832	Not found	False	[]		tooth loss
lovastatin		True	1.070752	Not found	False	[]		diverticulum intestinal
lovastatin		True	3.7753	Not found	False	[]		diverticulum oesophageal
lovastatin		True	1.113162	Not found	False	[]		diverticulitis
lovastatin		True	1.38201	Not found	False	[]		alcoholic pancreatitis
lovastatin		True	2.395835	Not found	False	[]		pancreatitis chronic
lovastatin		True	2.1786700000000003	Not found	False	[]		pancreatic enlargement
lovastatin		True	1.38201	Not found	False	[]		colon injury
lovastatin		True	1.00147	Not found	False	[]		functional gastrointestinal disorder
lovastatin		True	1.709496	Not found	False	[]		intestinal mass
lovastatin		True	1.38201	Not found	False	[]		stomach mass
lovastatin		True	4.134034	Not found	False	[]		enterovesical fistula
lovastatin		True	1.709496	Not found	False	[]		oral cavity fistula
lovastatin		True	1.38201	Not found	False	[]		oroantral fistula
lovastatin		True	1.426524	Not found	False	[]		barrett's oesophagus
lovastatin		True	3.7753	Not found	False	[]		gastric mucosal hypertrophy
lovastatin		True	1.44055	Not found	False	[]		gastrointestinal mucosal disorder
lovastatin		True	2.1786700000000003	Not found	False	[]		gastrointestinal tract mucosal discolouration
lovastatin		True	1.298487	Not found	False	[]		hyperchlorhydria
lovastatin		True	9.000052	Not found	False	[]		oesophageal dilatation
lovastatin		True	5.269774	Not found	False	[]		oesophageal oedema
lovastatin		True	2.055421	Not found	False	[]		systemic scleroderma
lovastatin		True	1.510208	Not found	False	[]		large intestinal haemorrhage
lovastatin		True	1.105789	Not found	False	[]		rectal haemorrhage
lovastatin		True	1.07417	Not found	False	[]		haematemesis
lovastatin		True	1.019816	Not found	False	[]		upper gastrointestinal haemorrhage
lovastatin		True	1.3744839999999998	Not found	False	[]		clostridium colitis
lovastatin		True	3.7753	Not found	False	[]		fungal peritonitis
lovastatin		True	1.584031	Not found	False	[]		peritonitis
lovastatin		True	2.276316	Not found	False	[]		peritonitis bacterial
lovastatin		True	1.103548	Not found	False	[]		colitis ulcerative
lovastatin		True	1.38201	Not found	False	[]		gastritis
lovastatin		True	1.049541	Not found	False	[]		reflux gastritis
lovastatin		True	1.22547	Not found	False	[]		gastric dilatation
lovastatin		True	5.753856	Not found	False	[]		oesophageal hypomotility
lovastatin		True	1.620588	Not found	False	[]		change of bowel habit
lovastatin		True	4.134034	Not found	False	[]		presbyoesophagus
lovastatin		True	1.0615800000000002	Not found	False	[]		defaecation urgency
lovastatin		True	1.22547	Not found	False	[]		postoperative ileus
lovastatin		True	1.086202	Not found	False	[]		eructation
lovastatin		True	2.705784	Not found	False	[]		abnormal faeces
lovastatin		True	1.0837384	Not found	False	[]		abdominal pain upper
lovastatin		True	1.365092	Not found	False	[]		breath odour
lovastatin		True	1.085363	Not found	False	[]		hypophagia
lovastatin		True	1.136736	Not found	False	[]		incontinence
lovastatin		True	1.430238	Not found	False	[]		mastication disorder
lovastatin		True	3.7753	Not found	False	[]		pelvic discomfort
lovastatin		True	1.130267	Not found	False	[]		pelvic pain
lovastatin		True	2.1786700000000003	Not found	False	[]		procedural vomiting
lovastatin		True	1.223136	Not found	False	[]		retching
lovastatin		True	1.284876	Not found	False	[]		small intestinal obstruction
lovastatin		True	1.38201	Not found	False	[]		small intestinal stenosis
lovastatin		True	1.100945	Not found	False	[]		ileus
lovastatin		True	8.58582	Not found	False	[]		intestinal diaphragm disease
lovastatin		True	3.7753	Not found	False	[]		intussusception
lovastatin		True	2.1786700000000003	Not found	False	[]		large intestinal obstruction
lovastatin		True	3.7753	Not found	False	[]		large intestinal stenosis
lovastatin		True	1.049541	Not found	False	[]		acquired oesophageal web
lovastatin		True	1.772386	Not found	False	[]		oesophageal stenosis
lovastatin		True	3.7753	Not found	False	[]		duodenal perforation
lovastatin		True	1.38201	Not found	False	[]		gastroduodenal ulcer
lovastatin		True	9.000052	Not found	False	[]		gastric ulcer helicobacter
lovastatin		True	2.1786700000000003	Not found	False	[]		anastomotic ulcer haemorrhage
lovastatin		True	2.516897	Not found	False	[]		gastrointestinal erosion
lovastatin		True	3.7753	Not found	False	[]		stress ulcer
lovastatin		True	1.274718	Not found	False	[]		appendicitis perforated
lovastatin		True	1.941075	Not found	False	[]		intestinal ulcer
lovastatin		True	8.58582	Not found	False	[]		small intestinal ulcer haemorrhage
lovastatin		True	1.3798400000000002	Not found	False	[]		peptic ulcer
lovastatin		True	1.44055	Not found	False	[]		peptic ulcer haemorrhage
lovastatin		True	8.58582	Not found	False	[]		gastrointestinal mucosal necrosis
lovastatin		True	8.58582	Not found	False	[]		small intestine gangrene
lovastatin		True	1.22547	Not found	False	[]		colon neoplasm
lovastatin		True	3.7753	Not found	False	[]		neoplasm of appendix
lovastatin		True	2.1786700000000003	Not found	False	[]		anal cancer
lovastatin		True	3.7753	Not found	False	[]		rectal cancer stage iii
lovastatin		True	1.667258	Not found	False	[]		colon cancer metastatic
lovastatin		True	3.7753	Not found	False	[]		colon cancer stage iv
lovastatin		True	18.7753	Not found	False	[]		intestinal metastasis
lovastatin		True	1.38201	Not found	False	[]		small intestine carcinoma
lovastatin		True	2.1786700000000003	Not found	False	[]		metastases to stomach
lovastatin		True	1.88344	Not found	False	[]		oesophageal carcinoma
lovastatin		True	3.7753	Not found	False	[]		pancreatic carcinoma stage iv
lovastatin		True	1.693107	Not found	False	[]		chapped lips
lovastatin		True	1.555234	Not found	False	[]		lip disorder
lovastatin		True	2.666741	Not found	False	[]		abscess oral
lovastatin		True	1.356194	Not found	False	[]		oral candidiasis
lovastatin		True	2.435329	Not found	False	[]		lip pain
lovastatin		True	1.795897	Not found	False	[]		oral pain
lovastatin		True	3.7753	Not found	False	[]		buccal mucosal roughening
lovastatin		True	3.595719	Not found	False	[]		gingival blister
lovastatin		True	2.341798	Not found	False	[]		lip discolouration
lovastatin		True	1.5067320000000002	Not found	False	[]		lip exfoliation
lovastatin		True	1.38201	Not found	False	[]		oral discharge
lovastatin		True	1.38201	Not found	False	[]		oral mucosal discolouration
lovastatin		True	1.049541	Not found	False	[]		oral mucosal exfoliation
lovastatin		True	1.6805799999999995	Not found	False	[]		oropharyngeal blistering
lovastatin		True	1.274718	Not found	False	[]		oropharyngeal discomfort
lovastatin		True	1.122717	Not found	False	[]		oropharyngeal pain
lovastatin		True	5.753856	Not found	False	[]		oropharyngeal plaque
lovastatin		True	1.634993	Not found	False	[]		gingival swelling
lovastatin		True	1.38201	Not found	False	[]		pelvic fluid collection
lovastatin		True	1.452372	Not found	False	[]		aptyalism
lovastatin		True	1.22547	Not found	False	[]		saliva altered
lovastatin		True	2.065814	Not found	False	[]		ageusia
lovastatin		True	1.945508	Not found	False	[]		tongue biting
lovastatin		True	5.753856	Not found	False	[]		tongue geographic
lovastatin		True	3.7753	Not found	False	[]		tongue haematoma
lovastatin		True	1.081723	Not found	False	[]		tongue ulceration
lovastatin		True	1.667258	Not found	False	[]		tongue dry
lovastatin		True	4.134034	Not found	False	[]		tongue exfoliation
lovastatin		True	8.58582	Not found	False	[]		tongue pigmentation
lovastatin		True	2.1786700000000003	Not found	False	[]		anorectal discomfort
lovastatin		True	3.7753	Not found	False	[]		large intestine infection
lovastatin		True	8.58582	Not found	False	[]		gastrointestinal hypermotility
lovastatin		True	1.38201	Not found	False	[]		oral administration complication
lovastatin		True	2.055421	Not found	False	[]		application site dermatitis
lovastatin		True	2.129058	Not found	False	[]		application site discolouration
lovastatin		True	2.055421	Not found	False	[]		application site erosion
lovastatin		True	1.4291580000000002	Not found	False	[]		application site erythema
lovastatin		True	3.7753	Not found	False	[]		application site haematoma
lovastatin		True	1.38201	Not found	False	[]		application site hypersensitivity
lovastatin		True	3.163402	Not found	False	[]		application site infection
lovastatin		True	8.58582	Not found	False	[]		application site inflammation
lovastatin		True	1.319804	Not found	False	[]		application site irritation
lovastatin		True	1.555234	Not found	False	[]		application site swelling
lovastatin		True	18.7753	Not found	False	[]		application site ulcer
lovastatin		True	2.341798	Not found	False	[]		device related sepsis
lovastatin		True	1.38201	Not found	False	[]		catheter site cellulitis
lovastatin		True	1.88344	Not found	False	[]		catheter site haemorrhage
lovastatin		True	1.38201	Not found	False	[]		vascular device infection
lovastatin		True	2.666741	Not found	False	[]		implant site infection
lovastatin		True	3.7753	Not found	False	[]		injection site anaesthesia
lovastatin		True	3.050541	Not found	False	[]		injection site discomfort
lovastatin		True	2.1786700000000003	Not found	False	[]		injection site hypersensitivity
lovastatin		True	3.408479	Not found	False	[]		injection site inflammation
lovastatin		True	1.1759862	Not found	False	[]		injection site pain
lovastatin		True	8.58582	Not found	False	[]		injection site pallor
lovastatin		True	8.58582	Not found	False	[]		injection site scab
lovastatin		True	1.111065	Not found	False	[]		decreased activity
lovastatin		True	1.388632	Not found	False	[]		sluggishness
lovastatin		True	1.238579	Not found	False	[]		gait inability
lovastatin		True	1.367728	Not found	False	[]		ataxia
lovastatin		True	1.2261398	Not found	False	[]		gait disturbance
lovastatin		True	1.44055	Not found	False	[]		bloody discharge
lovastatin		True	3.843601	Not found	False	[]		disease complication
lovastatin		True	1.353093	Not found	False	[]		exercise tolerance decreased
lovastatin		True	1.667258	Not found	False	[]		general symptom
lovastatin		True	1.125862	Not found	False	[]		hot flush
lovastatin		True	1.079884	Not found	False	[]		hyperhidrosis
lovastatin		True	1.018285	Found	False	[]	flu-like symptoms	influenza like illness
lovastatin		True	1.384511	Not found	False	[]		secretion discharge
lovastatin		True	1.193592	Not found	False	[]		unevaluable event
lovastatin		True	1.17298	Not found	False	[]		hernia
lovastatin		True	8.58582	Not found	False	[]		papillitis
lovastatin		True	6.736305	Not found	False	[]		mucosal erosion
lovastatin		True	2.055421	Not found	False	[]		mucosal haemorrhage
lovastatin		True	1.555234	Not found	False	[]		mucosal disorder
lovastatin		True	1.0883500000000002	Not found	False	[]		polyp
lovastatin		True	2.1786700000000003	Not found	False	[]		allergic oedema
lovastatin		True	1.112596	Not found	False	[]		oedema
lovastatin		True	8.58582	Not found	False	[]		costovertebral angle tenderness
lovastatin		True	2.516897	Not found	False	[]		suprapubic pain
lovastatin		True	2.1786700000000003	Not found	False	[]		product label confusion
lovastatin		True	1.709496	Not found	False	[]		delirium tremens
lovastatin		True	1.709496	Not found	False	[]		tobacco withdrawal symptoms
lovastatin		True	1.0246369999999998	Not found	False	[]		fibrosis
lovastatin		True	1.101924	Not found	False	[]		mass
lovastatin		True	8.58582	Not found	False	[]		mandibular mass
lovastatin		True	1.44055	Not found	False	[]		fat necrosis
lovastatin		True	1.181631	Not found	False	[]		atrophy
lovastatin		True	2.516897	Not found	False	[]		perforated ulcer
lovastatin		True	8.58582	Not found	False	[]		traumatic ulcer
lovastatin		True	1.589879	Not found	False	[]		ulcer
lovastatin		True	28.84534	Not found	False	[]		application site exfoliation
lovastatin		True	8.58582	Not found	False	[]		cholangitis sclerosing
lovastatin		True	1.510208	Not found	False	[]		bile duct obstruction
lovastatin		True	1.667258	Not found	False	[]		cholecystitis infective
lovastatin		True	1.0355180000000002	Not found	False	[]		cholelithiasis
lovastatin		True	1.018106	Not found	False	[]		gallbladder disorder
lovastatin		True	1.0431430000000002	Not found	False	[]		biliary colic
lovastatin		True	1.38201	Not found	False	[]		hepatic calcification
lovastatin		True	2.07577	Not found	False	[]		hepatic cyst
lovastatin		True	2.56055	Not found	False	[]		hepatic lesion
lovastatin		True	1.854583	Not found	False	[]		hepatic mass
lovastatin		True	1.358807	Found	False	['rare']	liver damage	liver injury
lovastatin		True	1.100945	Not found	False	[]		hepatic cirrhosis
lovastatin		True	1.049541	Not found	False	[]		haemochromatosis
lovastatin		True	9.000052	Not found	False	[]		hepatic vein thrombosis
lovastatin		True	3.7753	Not found	False	[]		hepatitis viral
lovastatin		True	2.07601	Not found	False	[]		chronic hepatitis
lovastatin		True	1.583641	Not found	False	[]		hepatic steatosis
lovastatin		True	3.163402	Not found	False	[]		traumatic liver injury
lovastatin		True	2.1786700000000003	Not found	False	[]		allergy to metals
lovastatin		True	1.4664884	Not found	False	[]		drug hypersensitivity
lovastatin		True	1.414167	Not found	False	[]		rhinitis allergic
lovastatin		True	8.58582	Not found	False	[]		butterfly rash
lovastatin		True	2.516897	Not found	False	[]		systemic lupus erythematosus rash
lovastatin		True	2.104846	Not found	False	[]		myasthenia gravis
lovastatin		True	3.7753	Not found	False	[]		rheumatoid lung
lovastatin		True	3.7753	Not found	False	[]		cytokine storm
lovastatin		True	1.365092	Not found	False	[]		glomerulonephritis
lovastatin		True	1.38201	Not found	False	[]		renal vasculitis
lovastatin		True	3.7753	Not found	False	[]		infection in an immunocompromised host
lovastatin		True	3.7753	Not found	False	[]		reaction to preservatives
lovastatin		True	8.58582	Not found	False	[]		iatrogenic infection
lovastatin		True	8.58582	Not found	False	[]		post polio syndrome
lovastatin		True	8.58582	Not found	False	[]		aeromonas infection
lovastatin		True	1.38201	Not found	False	[]		bacillus infection
lovastatin		True	2.1786700000000003	Not found	False	[]		bronchitis bacterial
lovastatin		True	8.58582	Not found	False	[]		citrobacter infection
lovastatin		True	1.941075	Not found	False	[]		urinary tract infection bacterial
lovastatin		True	6.736305	Not found	False	[]		pertussis
lovastatin		True	2.1786700000000003	Not found	False	[]		clostridial sepsis
lovastatin		True	8.58582	Not found	False	[]		enterobacter sepsis
lovastatin		True	2.1786700000000003	Not found	False	[]		enterococcal sepsis
lovastatin		True	1.5067320000000002	Not found	False	[]		urinary tract infection enterococcal
lovastatin		True	1.709496	Not found	False	[]		haemophilus infection
lovastatin		True	2.1786700000000003	Not found	False	[]		klebsiella bacteraemia
lovastatin		True	1.22547	Not found	False	[]		lung infection pseudomonal
lovastatin		True	1.667258	Not found	False	[]		urinary tract infection pseudomonal
lovastatin		True	1.839716	Not found	False	[]		pneumonia staphylococcal
lovastatin		True	1.194276	Not found	False	[]		staphylococcal infection
lovastatin		True	2.1786700000000003	Not found	False	[]		necrotising fasciitis streptococcal
lovastatin		True	1.2725490000000002	Not found	False	[]		pharyngitis streptococcal
lovastatin		True	3.163402	Not found	False	[]		pneumonia streptococcal
lovastatin		True	8.58582	Not found	False	[]		scarlet fever
lovastatin		True	8.58582	Not found	False	[]		balanitis candida
lovastatin		True	1.439216	Not found	False	[]		candida infection
lovastatin		True	1.1469520000000002	Not found	False	[]		fungal infection
lovastatin		True	4.019643	Not found	False	[]		fungal skin infection
lovastatin		True	3.7753	Not found	False	[]		fusarium infection
lovastatin		True	1.306772	Not found	False	[]		onychomycosis
lovastatin		True	1.854583	Not found	False	[]		pneumonia fungal
lovastatin		True	3.7753	Not found	False	[]		sinusitis fungal
lovastatin		True	1.181631	Not found	False	[]		vulvovaginal mycotic infection
lovastatin		True	1.197489	Not found	False	[]		abscess jaw
lovastatin		True	3.7753	Not found	False	[]		subdural empyema
lovastatin		True	2.516897	Not found	False	[]		cervicitis
lovastatin		True	1.38201	Not found	False	[]		vaginal abscess
lovastatin		True	1.365092	Not found	False	[]		abscess limb
lovastatin		True	18.7753	Not found	False	[]		abscess soft tissue
lovastatin		True	8.58582	Not found	False	[]		graft infection
lovastatin		True	2.341798	Not found	False	[]		postoperative wound infection
lovastatin		True	1.049541	Not found	False	[]		opportunistic infection
lovastatin		True	5.753856	Not found	False	[]		postoperative abscess
lovastatin		True	1.197489	Not found	False	[]		purulence
lovastatin		True	3.595719	Not found	False	[]		superinfection
lovastatin		True	1.310584	Not found	False	[]		wound infection
lovastatin		True	8.58582	Not found	False	[]		bronchitis
lovastatin		True	1.0723699	Not found	False	[]		pneumonia
lovastatin		True	1.709496	Not found	False	[]		atypical pneumonia
lovastatin		True	4.134034	Not found	False	[]		orchitis
lovastatin		True	9.000052	Not found	False	[]		penile infection
lovastatin		True	1.22547	Not found	False	[]		prostate infection
lovastatin		True	1.214229	Not found	False	[]		bacteraemia
lovastatin		True	3.7753	Not found	False	[]		thrombophlebitis septic
lovastatin		True	8.58582	Not found	False	[]		acne pustular
lovastatin		True	5.753856	Not found	False	[]		blister infected
lovastatin		True	3.7753	Not found	False	[]		burn infection
lovastatin		True	2.756069	Not found	False	[]		impetigo
lovastatin		True	1.187583	Not found	False	[]		laryngitis
lovastatin		True	1.104143	Not found	False	[]		upper respiratory tract infection
lovastatin		True	1.538607	Not found	False	[]		cystitis
lovastatin		True	1.3411590000000002	Not found	False	[]		pyelonephritis
lovastatin		True	8.58582	Not found	False	[]		ureteritis
lovastatin		True	8.58582	Not found	False	[]		epstein-barr viraemia
lovastatin		True	2.948564	Not found	False	[]		herpes virus infection
lovastatin		True	1.274718	Not found	False	[]		skin papilloma
lovastatin		True	8.58582	Not found	False	[]		poliomyelitis
lovastatin		True	2.1786700000000003	Not found	False	[]		polyomavirus-associated nephropathy
lovastatin		True	1.35931	Not found	False	[]		pneumonia viral
lovastatin		True	2.1786700000000003	Not found	False	[]		respiratory tract infection viral
lovastatin		True	1.007511	Not found	False	[]		viral infection
lovastatin		True	8.58582	Not found	False	[]		viral pharyngitis
lovastatin		True	1.452372	Not found	False	[]		viral upper respiratory tract infection
lovastatin		True	3.054661	Not found	False	[]		fracture displacement
lovastatin		True	3.7753	Not found	False	[]		joint dislocation pathological
lovastatin		True	1.143964	Not found	False	[]		pathological fracture
lovastatin		True	1.131974	Not found	False	[]		joint injury
lovastatin		True	1.4553580000000002	Not found	False	[]		limb injury
lovastatin		True	1.253695	Not found	False	[]		rotator cuff syndrome
lovastatin		True	1.022377	Not found	False	[]		ankle fracture
lovastatin		True	1.183731	Not found	False	[]		patella fracture
lovastatin		True	8.58582	Not found	False	[]		ilium fracture
lovastatin		True	1.2849240000000002	Not found	False	[]		facial bones fracture
lovastatin		True	1.183731	Not found	False	[]		jaw fracture
lovastatin		True	1.38201	Not found	False	[]		skull fractured base
lovastatin		True	1.116163	Not found	False	[]		cervical vertebral fracture
lovastatin		True	1.193881	Not found	False	[]		rib fracture
lovastatin		True	2.756069	Not found	False	[]		sternal fracture
lovastatin		True	1.705209	Not found	False	[]		clavicle fracture
lovastatin		True	4.292966	Not found	False	[]		forearm fracture
lovastatin		True	1.600619	Not found	False	[]		humerus fracture
lovastatin		True	1.175695	Not found	False	[]		upper limb fracture
lovastatin		True	1.38201	Not found	False	[]		chemical burn
lovastatin		True	3.7753	Not found	False	[]		pneumonitis chemical
lovastatin		True	8.58582	Not found	False	[]		chemical poisoning
lovastatin		True	1.44055	Not found	False	[]		poisoning deliberate
lovastatin		True	1.0431430000000002	Not found	False	[]		pulmonary toxicity
lovastatin		True	8.58582	Not found	False	[]		differentiation syndrome
lovastatin		True	2.1786700000000003	Not found	False	[]		toxic neuropathy
lovastatin		True	1.197489	Not found	False	[]		extradural haematoma
lovastatin		True	4.006186	Not found	False	[]		chest injury
lovastatin		True	2.000103	Not found	False	[]		epicondylitis
lovastatin		True	3.259618	Not found	False	[]		muscle injury
lovastatin		True	1.510208	Not found	False	[]		muscle rupture
lovastatin		True	1.584031	Not found	False	[]		muscle strain
lovastatin		True	2.1786700000000003	Not found	False	[]		repetitive strain injury
lovastatin		True	1.298594	Not found	False	[]		tendon rupture
lovastatin		True	1.661949	Not found	False	[]		tendonitis
lovastatin		True	4.134034	Not found	False	[]		post-traumatic neck syndrome
lovastatin		True	1.101924	Not found	False	[]		nerve compression
lovastatin		True	1.5672510000000002	Not found	False	[]		nerve injury
lovastatin		True	1.35931	Not found	False	[]		accident at work
lovastatin		True	6.021253	Not found	False	[]		animal scratch
lovastatin		True	1.050395	Not found	False	[]		arthropod bite
lovastatin		True	1.049541	Not found	False	[]		eschar
lovastatin		True	1.0328210000000002	Not found	False	[]		skin abrasion
lovastatin		True	1.1601967	Not found	False	[]		fall
lovastatin		True	1.7774010000000002	Not found	False	[]		foreign body
lovastatin		True	1.62087	Not found	False	[]		multiple injuries
lovastatin		True	1.038549	Not found	False	[]		road traffic accident
lovastatin		True	4.292966	Not found	False	[]		soft tissue injury
lovastatin		True	1.555234	Not found	False	[]		wound complication
lovastatin		True	1.049541	Not found	False	[]		sciatic nerve injury
lovastatin		True	8.58582	Not found	False	[]		ulnar nerve injury
lovastatin		True	1.512046	Not found	False	[]		renal injury
lovastatin		True	5.753856	Not found	False	[]		urethral injury
lovastatin		True	1.004395	Not found	False	[]		head injury
lovastatin		True	8.58582	Not found	False	[]		scrotal haematoma
lovastatin		True	1.38201	Not found	False	[]		spinal column injury
lovastatin		True	1.003931	Not found	False	[]		blister
lovastatin		True	2.611934	Not found	False	[]		blood blister
lovastatin		True	1.131882	Found	False	[]	bruising	contusion
lovastatin		True	5.753856	Not found	False	[]		nail injury
lovastatin		True	1.452372	Not found	False	[]		skin injury
lovastatin		True	1.451763	Not found	False	[]		skin laceration
lovastatin		True	2.1786700000000003	Not found	False	[]		hypobarism
lovastatin		True	1.44055	Not found	False	[]		osteoradionecrosis
lovastatin		True	8.58582	Not found	False	[]		radiation mucositis
lovastatin		True	9.000052	Not found	False	[]		radiation pneumonitis
lovastatin		True	1.287016	Not found	False	[]		product administered at inappropriate site
lovastatin		True	1.776624	Not found	False	[]		product dispensing error
lovastatin		True	1.5067320000000002	Not found	False	[]		intercepted product dispensing error
lovastatin		True	1.027012	Not found	False	[]		medication error
lovastatin		True	3.073073	Not found	False	[]		vascular graft occlusion
lovastatin		True	8.58582	Not found	False	[]		stent-graft endoleak
lovastatin		True	8.58582	Not found	False	[]		depression postoperative
lovastatin		True	8.58582	Not found	False	[]		mental status changes postoperative
lovastatin		True	8.58582	Not found	False	[]		air embolism
lovastatin		True	1.709496	Not found	False	[]		graft thrombosis
lovastatin		True	1.709496	Not found	False	[]		incision site complication
lovastatin		True	4.134034	Not found	False	[]		incision site erythema
lovastatin		True	3.7753	Not found	False	[]		incision site haematoma
lovastatin		True	3.595719	Not found	False	[]		incision site haemorrhage
lovastatin		True	3.073073	Not found	False	[]		procedural haemorrhage
lovastatin		True	3.797866	Not found	False	[]		peritoneal dialysis complication
lovastatin		True	1.667258	Not found	False	[]		transplant failure
lovastatin		True	2.516897	Not found	False	[]		weaning failure
lovastatin		True	2.1786700000000003	Not found	False	[]		skin graft failure
lovastatin		True	1.709496	Not found	False	[]		subcutaneous emphysema
lovastatin		True	18.7753	Not found	False	[]		bladder perforation
lovastatin		True	2.1786700000000003	Not found	False	[]		urinary retention postoperative
lovastatin		True	3.7753	Not found	False	[]		wrong patient received product
lovastatin		True	2.1786700000000003	Not found	False	[]		endotracheal intubation complication
lovastatin		True	1.35931	Found	False	[]	red urine	chromaturia
lovastatin		True	1.7358680000000002	Not found	False	[]		ketoacidosis
lovastatin		True	1.38201	Not found	False	[]		ketosis
lovastatin		True	1.38201	Not found	False	[]		kussmaul respiration
lovastatin		True	9.000052	Not found	False	[]		alkalosis
lovastatin		True	1.0431430000000002	Not found	False	[]		metabolic alkalosis
lovastatin		True	3.7753	Not found	False	[]		milk-alkali syndrome
lovastatin		True	1.212985	Not found	False	[]		respiratory failure
lovastatin		True	1.892627	Not found	False	[]		abnormal loss of weight
lovastatin		True	1.529614	Not found	False	[]		obesity
lovastatin		True	1.586085	Not found	False	[]		osteolysis
lovastatin		True	1.44055	Not found	False	[]		osteomalacia
lovastatin		True	1.095393	Not found	False	[]		osteoporosis
lovastatin		True	9.000052	Not found	False	[]		chronic kidney disease-mineral and bone disorder
lovastatin		True	2.1786700000000003	Not found	False	[]		senile osteoporosis
lovastatin		True	1.38201	Not found	False	[]		chondrocalcinosis pyrophosphate
lovastatin		True	3.7753	Not found	False	[]		hypermagnesaemia
lovastatin		True	8.58582	Not found	False	[]		electrolyte depletion
lovastatin		True	1.014676	Not found	False	[]		electrolyte imbalance
lovastatin		True	2.055421	Not found	False	[]		hyperosmolar state
lovastatin		True	1.11916	Not found	False	[]		dehydration
lovastatin		True	1.5918390000000002	Not found	False	[]		food intolerance
lovastatin		True	8.58582	Not found	False	[]		body fat disorder
lovastatin		True	1.38201	Not found	False	[]		facial wasting
lovastatin		True	8.58582	Not found	False	[]		lipohypertrophy
lovastatin		True	1.22547	Not found	False	[]		enzyme abnormality
lovastatin		True	8.58582	Not found	False	[]		hyperlipasaemia
lovastatin		True	1.220467	Not found	False	[]		metabolic encephalopathy
lovastatin		True	5.753856	Not found	False	[]		fanconi syndrome acquired
lovastatin		True	6.736305	Not found	False	[]		hyperhomocysteinaemia
lovastatin		True	1.499676	Not found	False	[]		gout
lovastatin		True	2.817032	Not found	False	[]		gouty arthritis
lovastatin		True	3.7753	Not found	False	[]		vitamin a deficiency
lovastatin		True	2.272357	Not found	False	[]		bone erosion
lovastatin		True	8.58582	Not found	False	[]		bone formation increased
lovastatin		True	3.7753	Not found	False	[]		bone infarction
lovastatin		True	1.105448	Not found	False	[]		exostosis
lovastatin		True	1.38201	Not found	False	[]		extraskeletal ossification
lovastatin		True	1.575709	Not found	False	[]		jaw disorder
lovastatin		True	1.5067320000000002	Not found	False	[]		exostosis of jaw
lovastatin		True	1.960119	Not found	False	[]		osteosclerosis
lovastatin		True	2.1786700000000003	Not found	False	[]		vertebral column mass
lovastatin		True	8.58582	Not found	False	[]		vertebral wedging
lovastatin		True	1.001752	Not found	False	[]		bone pain
lovastatin		True	2.341798	Not found	False	[]		bone swelling
lovastatin		True	1.129852	Not found	False	[]		pain in jaw
lovastatin		True	2.341798	Not found	False	[]		cutis laxa
lovastatin		True	1.022599	Not found	False	[]		arthropathy
lovastatin		True	2.1786700000000003	Not found	False	[]		arthrofibrosis
lovastatin		True	2.1786700000000003	Not found	False	[]		articular calcification
lovastatin		True	1.300312	Not found	False	[]		joint contracture
lovastatin		True	5.753856	Not found	False	[]		joint instability
lovastatin		True	1.00147	Not found	False	[]		periarthritis
lovastatin		True	1.200362	Not found	False	[]		joint range of motion decreased
lovastatin		True	1.0171059999999998	Not found	False	[]		joint stiffness
lovastatin		True	1.045936	Not found	False	[]		joint swelling
lovastatin		True	1.0431430000000002	Not found	False	[]		cervicobrachial syndrome
lovastatin		True	1.303951	Not found	False	[]		osteoarthritis
lovastatin		True	8.58582	Not found	False	[]		osteoarthropathy
lovastatin		True	1.493771	Not found	False	[]		spinal osteoarthritis
lovastatin		True	1.197489	Not found	False	[]		spondylitis
lovastatin		True	3.7753	Not found	False	[]		spondyloarthropathy
lovastatin		True	2.04098	Not found	False	[]		myositis
lovastatin		True	1.968626	Not found	False	[]		muscle atrophy
lovastatin		True	2.420464	Not found	False	[]		muscle contractions involuntary
lovastatin		True	2.65423	Not found	False	[]		muscle disorder
lovastatin		True	1.035359	Not found	False	[]		muscle fatigue
lovastatin		True	2.1786700000000003	Not found	False	[]		muscle mass
lovastatin		True	2.055421	Not found	False	[]		muscle swelling
lovastatin		True	2.055421	Not found	False	[]		neuromyopathy
lovastatin		True	6.736305	Not found	False	[]		periodic limb movement disorder
lovastatin		True	1.709496	Not found	False	[]		cataplexy
lovastatin		True	2.516897	Not found	False	[]		cogwheel rigidity
lovastatin		True	1.229879	Not found	False	[]		muscular weakness
lovastatin		True	1.38201	Not found	False	[]		intensive care unit acquired weakness
lovastatin		True	1.22547	Not found	False	[]		limb deformity
lovastatin		True	2.341798	Not found	False	[]		limb asymmetry
lovastatin		True	8.58582	Not found	False	[]		wrist deformity
lovastatin		True	1.2459289999999998	Not found	False	[]		intervertebral disc displacement
lovastatin		True	1.207143	Not found	False	[]		intervertebral disc protrusion
lovastatin		True	2.1786700000000003	Not found	False	[]		spinal flattening
lovastatin		True	4.292966	Not found	False	[]		kyphoscoliosis
lovastatin		True	1.319804	Not found	False	[]		kyphosis
lovastatin		True	2.1786700000000003	Not found	False	[]		lordosis
lovastatin		True	1.580495	Not found	False	[]		lumbar spinal stenosis
lovastatin		True	1.053871	Not found	False	[]		spondylolisthesis
lovastatin		True	2.516897	Not found	False	[]		rib deformity
lovastatin		True	1.38201	Not found	False	[]		dupuytren's contracture
lovastatin		True	3.7753	Not found	False	[]		cervicogenic headache
lovastatin		True	1.144442	Not found	False	[]		neck pain
lovastatin		True	8.58582	Not found	False	[]		chest wall mass
lovastatin		True	3.7753	Not found	False	[]		axillary mass
lovastatin		True	1.358807	Not found	False	[]		groin pain
lovastatin		True	14.087186	Not found	False	[]		soft tissue necrosis
lovastatin		True	8.58582	Not found	False	[]		enchondromatosis
lovastatin		True	1.7709990000000002	Not found	False	[]		lipoma
lovastatin		True	2.1786700000000003	Not found	False	[]		osteoma
lovastatin		True	8.58582	Not found	False	[]		leiomyosarcoma
lovastatin		True	1.317888	Not found	False	[]		metastases to bone
lovastatin		True	9.183567	Not found	False	[]		metastases to chest wall
lovastatin		True	1.183731	Not found	False	[]		metastases to spine
lovastatin		True	1.88344	Not found	False	[]		foot deformity
lovastatin		True	2.266816	Not found	False	[]		costochondritis
lovastatin		True	7.727885000000001	Not found	False	[]		osteochondrosis
lovastatin		True	3.408479	Not found	False	[]		ligament disorder
lovastatin		True	1.831484	Not found	False	[]		trigger finger
lovastatin		True	8.58582	Not found	False	[]		myasthenic syndrome
lovastatin		True	18.7753	Not found	False	[]		intervertebral disc annular tear
lovastatin		True	1.941075	Not found	False	[]		breast cyst
lovastatin		True	1.38201	Not found	False	[]		fibroadenoma of breast
lovastatin		True	8.58582	Not found	False	[]		lipoma of breast
lovastatin		True	3.163402	Not found	False	[]		breast cancer male
lovastatin		True	2.341798	Not found	False	[]		breast cancer stage i
lovastatin		True	2.1786700000000003	Not found	False	[]		breast cancer stage iii
lovastatin		True	3.7753	Not found	False	[]		breast cancer stage iv
lovastatin		True	1.081723	Not found	False	[]		dermal cyst
lovastatin		True	1.38201	Not found	False	[]		fibrous histiocytoma
lovastatin		True	8.58582	Not found	False	[]		haemangioma of skin
lovastatin		True	2.1786700000000003	Not found	False	[]		metastases to bladder
lovastatin		True	1.38201	Not found	False	[]		metastases to kidney
lovastatin		True	1.403302	Not found	False	[]		metastases to lung
lovastatin		True	2.055421	Not found	False	[]		adenoma benign
lovastatin		True	1.097623	Not found	False	[]		malignant neoplasm progression
lovastatin		True	5.753856	Not found	False	[]		small cell carcinoma
lovastatin		True	1.860915	Not found	False	[]		squamous cell carcinoma
lovastatin		True	1.38201	Not found	False	[]		tumour invasion
lovastatin		True	1.138568	Not found	False	[]		malignant pleural effusion
lovastatin		True	3.163402	Not found	False	[]		arachnoid cyst
lovastatin		True	2.516897	Not found	False	[]		perineurial cyst
lovastatin		True	2.516897	Not found	False	[]		morton's neuralgia
lovastatin		True	3.7753	Not found	False	[]		brain cancer metastatic
lovastatin		True	1.049541	Not found	False	[]		brain neoplasm malignant
lovastatin		True	3.7753	Not found	False	[]		meningeal neoplasm
lovastatin		True	8.58582	Not found	False	[]		spinal cord neoplasm
lovastatin		True	1.521139	Not found	False	[]		renal cyst
lovastatin		True	2.1786700000000003	Not found	False	[]		urinary bladder polyp
lovastatin		True	1.218888	Not found	False	[]		bladder cancer
lovastatin		True	1.149388	Not found	False	[]		renal cancer
lovastatin		True	2.817032	Not found	False	[]		renal cell carcinoma
lovastatin		True	2.1786700000000003	Not found	False	[]		cervical cyst
lovastatin		True	2.1786700000000003	Not found	False	[]		benign ovarian tumour
lovastatin		True	8.58582	Not found	False	[]		bartholin's cyst
lovastatin		True	3.7753	Not found	False	[]		ovarian cancer metastatic
lovastatin		True	1.586202	Not found	False	[]		prostate cancer
lovastatin		True	1.945508	Not found	False	[]		prostate cancer metastatic
lovastatin		True	3.163402	Not found	False	[]		prostate cancer recurrent
lovastatin		True	3.7753	Not found	False	[]		paranasal cyst
lovastatin		True	3.595719	Not found	False	[]		sinus polyp
lovastatin		True	9.000052	Not found	False	[]		laryngeal polyp
lovastatin		True	1.240013	Not found	False	[]		non-small cell lung cancer
lovastatin		True	2.1786700000000003	Not found	False	[]		non-small cell lung cancer stage iv
lovastatin		True	3.7753	Not found	False	[]		tonsil cancer
lovastatin		True	8.58582	Not found	False	[]		nasal neoplasm
lovastatin		True	2.1786700000000003	Not found	False	[]		lung carcinoma cell type unspecified recurrent
lovastatin		True	8.58582	Not found	False	[]		malignant neoplasm of pleura
lovastatin		True	1.35931	Not found	False	[]		throat cancer
lovastatin		True	1.709496	Not found	False	[]		malignant melanoma in situ
lovastatin		True	3.595719	Not found	False	[]		metastatic malignant melanoma
lovastatin		True	1.193631	Not found	False	[]		basal cell carcinoma
lovastatin		True	1.124936	Not found	False	[]		skin cancer
lovastatin		True	1.89396	Not found	False	[]		squamous cell carcinoma of skin
lovastatin		True	9.000052	Not found	False	[]		basal ganglia haemorrhage
lovastatin		True	2.1786700000000003	Not found	False	[]		basal ganglia infarction
lovastatin		True	1.709496	Not found	False	[]		brain stem stroke
lovastatin		True	3.163402	Not found	False	[]		cerebral artery embolism
lovastatin		True	1.941075	Not found	False	[]		cerebral artery occlusion
lovastatin		True	1.116916	Not found	False	[]		cerebral ischaemia
lovastatin		True	1.6805799999999995	Not found	False	[]		cerebral thrombosis
lovastatin		True	1.0847	Not found	False	[]		haemorrhage intracranial
lovastatin		True	3.634476	Not found	False	[]		ischaemic cerebral infarction
lovastatin		True	1.543072	Not found	False	[]		carotid artery stenosis
lovastatin		True	2.1786700000000003	Not found	False	[]		cerebrovascular stenosis
lovastatin		True	1.38201	Not found	False	[]		vertebrobasilar insufficiency
lovastatin		True	1.006437	Not found	False	[]		transient ischaemic attack
lovastatin		True	2.1786700000000003	Not found	False	[]		cranial nerve paralysis
lovastatin		True	2.243707	Not found	False	[]		anosmia
lovastatin		True	1.272275	Not found	False	[]		parosmia
lovastatin		True	1.126704	Not found	False	[]		trigeminal neuralgia
lovastatin		True	8.58582	Not found	False	[]		carotid sinus syndrome
lovastatin		True	2.341798	Not found	False	[]		vocal cord paralysis
lovastatin		True	1.38201	Not found	False	[]		progressive multiple sclerosis
lovastatin		True	2.756069	Not found	False	[]		hypoxic-ischaemic encephalopathy
lovastatin		True	2.290284	Not found	False	[]		leukoencephalopathy
lovastatin		True	1.709496	Not found	False	[]		posterior reversible encephalopathy syndrome
lovastatin		True	1.7709990000000002	Not found	False	[]		tension headache
lovastatin		True	1.38201	Not found	False	[]		brain compression
lovastatin		True	3.163402	Not found	False	[]		progressive supranuclear palsy
lovastatin		True	8.58582	Not found	False	[]		neurodevelopmental disorder
lovastatin		True	1.889207	Not found	False	[]		akathisia
lovastatin		True	1.099347	Not found	False	[]		movement disorder
lovastatin		True	1.38132	Not found	False	[]		tardive dyskinesia
lovastatin		True	1.172327	Not found	False	[]		dystonia
lovastatin		True	1.667258	Not found	False	[]		paraplegia
lovastatin		True	1.138568	Not found	False	[]		quadriparesis
lovastatin		True	8.58582	Not found	False	[]		paralysis
lovastatin		True	5.269774	Not found	False	[]		reduced facial expression
lovastatin		True	2.1786700000000003	Not found	False	[]		on and off phenomenon
lovastatin		True	3.7753	Not found	False	[]		parkinsonian rest tremor
lovastatin		True	1.44055	Not found	False	[]		head titubation
lovastatin		True	1.44055	Not found	False	[]		intention tremor
lovastatin		True	1.236309	Not found	False	[]		balance disorder
lovastatin		True	3.7753	Not found	False	[]		acalculia
lovastatin		True	8.58582	Not found	False	[]		dyscalculia
lovastatin		True	5.753856	Not found	False	[]		consciousness fluctuating
lovastatin		True	3.7753	Not found	False	[]		multiple system atrophy
lovastatin		True	1.22547	Not found	False	[]		clonus
lovastatin		True	3.073073	Not found	False	[]		grimacing
lovastatin		True	1.909818	Not found	False	[]		thinking abnormal
lovastatin		True	2.1786700000000003	Not found	False	[]		unresponsive to stimuli
lovastatin		True	1.011407	Not found	False	[]		burning sensation
lovastatin		True	9.000052	Not found	False	[]		occipital neuralgia
lovastatin		True	1.00688	Not found	False	[]		sensory disturbance
lovastatin		True	1.181761	Found	False	[]	hoarseness	dysphonia
lovastatin		True	29.615234	Not found	False	[]		amyotrophic lateral sclerosis
lovastatin		True	18.7753	Not found	False	[]		polyneuropathy idiopathic progressive
lovastatin		True	1.5572899999999998	Not found	False	[]		carpal tunnel syndrome
lovastatin		True	8.58582	Not found	False	[]		brachial plexopathy
lovastatin		True	1.669543	Not found	False	[]		neuritis
lovastatin		True	18.7753	Not found	False	[]		dreamy state
lovastatin		True	3.7753	Not found	False	[]		temporal lobe epilepsy
lovastatin		True	1.452372	Not found	False	[]		sleep talking
lovastatin		True	1.300495	Not found	False	[]		middle insomnia
lovastatin		True	1.197489	Not found	False	[]		terminal insomnia
lovastatin		True	1.086572	Not found	False	[]		sleep apnoea syndrome
lovastatin		True	3.7753	Not found	False	[]		breathing-related sleep disorder
lovastatin		True	8.58582	Not found	False	[]		rapid eye movements sleep abnormal
lovastatin		True	1.38201	Not found	False	[]		cervical radiculopathy
lovastatin		True	2.146593	Not found	False	[]		radiculopathy
lovastatin		True	1.3744839999999998	Not found	False	[]		spinal cord compression
lovastatin		True	1.342707	Not found	False	[]		cerebral atrophy
lovastatin		True	1.049541	Not found	False	[]		cerebral ventricle dilatation
lovastatin		True	2.07601	Not found	False	[]		encephalomalacia
lovastatin		True	8.58582	Not found	False	[]		embolic stroke
lovastatin		True	8.58582	Not found	False	[]		sinus pain
lovastatin		True	9.000052	Not found	False	[]		agitation
lovastatin		True	28.84534	Not found	False	[]		neuralgia
lovastatin		True	1.667258	Not found	False	[]		brain injury
lovastatin		True	8.58582	Not found	False	[]		abnormal labour
lovastatin		True	2.1786700000000003	Not found	False	[]		gestational hypertension
lovastatin		True	8.58582	Not found	False	[]		complication of pregnancy
lovastatin		True	1.709496	Not found	False	[]		neonatal disorder
lovastatin		True	1.5067320000000002	Not found	False	[]		adjustment disorder
lovastatin		True	1.38201	Not found	False	[]		grief reaction
lovastatin		True	2.043678	Not found	False	[]		generalised anxiety disorder
lovastatin		True	1.065634	Not found	False	[]		nervousness
lovastatin		True	1.398043	Not found	False	[]		stress
lovastatin		True	1.730467	Not found	False	[]		fear
lovastatin		True	2.611934	Not found	False	[]		fear of death
lovastatin		True	3.7753	Not found	False	[]		fear of injection
lovastatin		True	2.1786700000000003	Not found	False	[]		pseudodementia
lovastatin		True	1.0041414999999998	Not found	False	[]		depression
lovastatin		True	1.356071	Not found	False	[]		anhedonia
lovastatin		True	1.149388	Not found	False	[]		decreased interest
lovastatin		True	3.7753	Not found	False	[]		dissociative amnesia
lovastatin		True	1.38201	Not found	False	[]		dissociative identity disorder
lovastatin		True	2.1786700000000003	Not found	False	[]		eating disorder symptom
lovastatin		True	2.043678	Not found	False	[]		bipolar i disorder
lovastatin		True	1.185955	Not found	False	[]		bipolar disorder
lovastatin		True	8.58582	Not found	False	[]		constricted affect
lovastatin		True	1.060962	Not found	False	[]		anger
lovastatin		True	2.1786700000000003	Not found	False	[]		euphoric mood
lovastatin		True	1.01227	Not found	False	[]		emotional disorder
lovastatin		True	1.394171	Not found	False	[]		emotional distress
lovastatin		True	1.184116	Not found	False	[]		frustration tolerance decreased
lovastatin		True	2.07601	Not found	False	[]		moaning
lovastatin		True	2.1786700000000003	Not found	False	[]		suspiciousness
lovastatin		True	2.1786700000000003	Not found	False	[]		antisocial personality disorder
lovastatin		True	5.753856	Not found	False	[]		borderline personality disorder
lovastatin		True	1.188493	Not found	False	[]		choking sensation
lovastatin		True	1.10312	Not found	False	[]		mental status changes
lovastatin		True	1.184416	Not found	False	[]		intentional product misuse
lovastatin		True	1.00147	Not found	False	[]		nicotine dependence
lovastatin		True	1.669543	Not found	False	[]		substance abuse
lovastatin		True	1.7709990000000002	Not found	False	[]		tobacco abuse
lovastatin		True	8.58582	Not found	False	[]		transient psychosis
lovastatin		True	2.817032	Not found	False	[]		schizoaffective disorder
lovastatin		True	2.055421	Not found	False	[]		organic erectile dysfunction
lovastatin		True	8.58582	Not found	False	[]		compulsive sexual behaviour
lovastatin		True	3.843601	Not found	False	[]		parasomnia
lovastatin		True	1.430929	Not found	False	[]		suicidal behaviour
lovastatin		True	1.479038	Not found	False	[]		bladder disorder
lovastatin		True	2.1786700000000003	Not found	False	[]		bladder diverticulum
lovastatin		True	1.44055	Not found	False	[]		bladder mass
lovastatin		True	3.7753	Not found	False	[]		bladder neck obstruction
lovastatin		True	1.38201	Not found	False	[]		bladder obstruction
lovastatin		True	1.44055	Not found	False	[]		cystitis noninfective
lovastatin		True	8.58582	Not found	False	[]		prostatic obstruction
lovastatin		True	8.58582	Not found	False	[]		urinary fistula
lovastatin		True	2.266816	Not found	False	[]		urinary tract obstruction
lovastatin		True	8.58582	Not found	False	[]		urinary tract inflammation
lovastatin		True	8.58582	Not found	False	[]		glomerulonephritis chronic
lovastatin		True	1.2459289999999998	Not found	False	[]		renal haemorrhage
lovastatin		True	1.35486	Not found	False	[]		chronic kidney disease
lovastatin		True	18.7753	Not found	False	[]		renal hypertension
lovastatin		True	1.38201	Not found	False	[]		kidney small
lovastatin		True	2.372503	Not found	False	[]		renal atrophy
lovastatin		True	8.58582	Not found	False	[]		renal hypertrophy
lovastatin		True	1.38201	Not found	False	[]		renal arteriosclerosis
lovastatin		True	2.1786700000000003	Not found	False	[]		renal artery arteriosclerosis
lovastatin		True	8.58582	Not found	False	[]		renal cortical necrosis
lovastatin		True	2.1786700000000003	Not found	False	[]		ureteral disorder
lovastatin		True	14.087186	Not found	False	[]		urethral spasm
lovastatin		True	2.516897	Not found	False	[]		urethral haemorrhage
lovastatin		True	2.07601	Not found	False	[]		bladder discomfort
lovastatin		True	2.1786700000000003	Not found	False	[]		bladder dilatation
lovastatin		True	2.74799	Not found	False	[]		bladder spasm
lovastatin		True	1.235899	Not found	False	[]		dysuria
lovastatin		True	1.317888	Not found	False	[]		micturition urgency
lovastatin		True	1.215589	Not found	False	[]		pollakiuria
lovastatin		True	2.516897	Not found	False	[]		urinary retention
lovastatin		True	1.298487	Not found	False	[]		urine flow decreased
lovastatin		True	1.01498	Not found	False	[]		haematuria
lovastatin		True	1.5918390000000002	Not found	False	[]		urine abnormality
lovastatin		True	1.824575	Not found	False	[]		urine odour abnormal
lovastatin		True	1.447577	Not found	False	[]		nocturia
lovastatin		True	1.240013	Not found	False	[]		nephrocalcinosis
lovastatin		True	18.7753	Not found	False	[]		breast atrophy
lovastatin		True	1.197489	Not found	False	[]		breast calcifications
lovastatin		True	1.551181	Not found	False	[]		breast enlargement
lovastatin		True	1.101924	Not found	False	[]		breast mass
lovastatin		True	1.709496	Not found	False	[]		nipple disorder
lovastatin		True	1.303353	Not found	False	[]		breast pain
lovastatin		True	1.188493	Not found	False	[]		breast tenderness
lovastatin		True	1.88344	Not found	False	[]		nipple pain
lovastatin		True	1.38201	Not found	False	[]		nipple swelling
lovastatin		True	1.38201	Not found	False	[]		balanoposthitis
lovastatin		True	1.693107	Not found	False	[]		prostatitis
lovastatin		True	2.290284	Not found	False	[]		epididymitis
lovastatin		True	1.2725490000000002	Not found	False	[]		postmenopausal haemorrhage
lovastatin		True	5.753856	Not found	False	[]		menometrorrhagia
lovastatin		True	2.055421	Not found	False	[]		ovarian disorder
lovastatin		True	2.516897	Not found	False	[]		ovarian mass
lovastatin		True	8.58582	Not found	False	[]		penile discharge
lovastatin		True	2.341798	Not found	False	[]		penile haemorrhage
lovastatin		True	3.7753	Not found	False	[]		penile ulceration
lovastatin		True	8.58582	Not found	False	[]		penile vascular disorder
lovastatin		True	3.7753	Not found	False	[]		peyronie's disease
lovastatin		True	2.055421	Not found	False	[]		scrotal swelling
lovastatin		True	2.51684	Not found	False	[]		benign prostatic hyperplasia
lovastatin		True	2.1786700000000003	Not found	False	[]		prostatic calcification
lovastatin		True	1.062321	Not found	False	[]		prostatomegaly
lovastatin		True	8.58582	Not found	False	[]		genital disorder male
lovastatin		True	1.38201	Not found	False	[]		genital lesion
lovastatin		True	9.000052	Not found	False	[]		lichen sclerosus
lovastatin		True	1.049541	Not found	False	[]		pruritus genital
lovastatin		True	4.134034	Not found	False	[]		painful erection
lovastatin		True	2.055421	Not found	False	[]		spontaneous penile erection
lovastatin		True	2.1786700000000003	Not found	False	[]		testicular mass
lovastatin		True	2.055421	Not found	False	[]		testicular swelling
lovastatin		True	3.163402	Not found	False	[]		vaginal prolapse
lovastatin		True	3.7753	Not found	False	[]		adnexa uteri mass
lovastatin		True	1.38201	Not found	False	[]		adnexa uteri pain
lovastatin		True	8.58582	Not found	False	[]		endometrial atrophy
lovastatin		True	8.58582	Not found	False	[]		endometrial disorder
lovastatin		True	3.634476	Not found	False	[]		uterine haemorrhage
lovastatin		True	2.341798	Not found	False	[]		vaginal disorder
lovastatin		True	3.7753	Not found	False	[]		vaginal dysplasia
lovastatin		True	3.7753	Not found	False	[]		vaginal mucosal blistering
lovastatin		True	3.163402	Not found	False	[]		vaginal odour
lovastatin		True	18.7753	Not found	False	[]		vulvovaginal pain
lovastatin		True	1.049541	Not found	False	[]		bronchial secretion retention
lovastatin		True	2.505239	Not found	False	[]		chronic obstructive pulmonary disease
lovastatin		True	2.612753	Not found	False	[]		pulmonary granuloma
lovastatin		True	1.275926	Not found	False	[]		atelectasis
lovastatin		True	3.7753	Not found	False	[]		cystic lung disease
lovastatin		True	1.586085	Not found	False	[]		lung consolidation
lovastatin		True	1.169831	Not found	False	[]		lung infiltration
lovastatin		True	3.3200130000000003	Not found	False	[]		restrictive pulmonary disease
lovastatin		True	2.1786700000000003	Not found	False	[]		bronchopleural fistula
lovastatin		True	6.736305	Not found	False	[]		pleural calcification
lovastatin		True	1.38201	Not found	False	[]		chylothorax
lovastatin		True	1.38201	Not found	False	[]		haemothorax
lovastatin		True	1.189393	Not found	False	[]		pulmonary hypertension
lovastatin		True	1.1027779999999998	Not found	False	[]		pulmonary thrombosis
lovastatin		True	4.292966	Not found	False	[]		pulmonary vascular disorder
lovastatin		True	2.6034580000000003	Not found	False	[]		apnoea
lovastatin		True	5.753856	Not found	False	[]		brain hypoxia
lovastatin		True	1.057918	Not found	False	[]		hypoxia
lovastatin		True	1.0437227999999998	Not found	False	[]		cough
lovastatin		True	2.505239	Not found	False	[]		lung hyperinflation
lovastatin		True	2.290284	Not found	False	[]		chronic respiratory failure
lovastatin		True	1.138568	Not found	False	[]		painful respiration
lovastatin		True	1.187178	Not found	False	[]		respiratory tract congestion
lovastatin		True	1.4577950000000002	Not found	False	[]		increased upper airway secretion
lovastatin		True	1.5067320000000002	Not found	False	[]		upper-airway cough syndrome
lovastatin		True	1.251793	Not found	False	[]		rhinorrhoea
lovastatin		True	1.957546	Not found	False	[]		snoring
lovastatin		True	2.505239	Not found	False	[]		yawning
lovastatin		True	1.854583	Not found	False	[]		diaphragmatic disorder
lovastatin		True	3.7753	Not found	False	[]		laryngeal ulceration
lovastatin		True	3.7753	Not found	False	[]		larynx irritation
lovastatin		True	1.197489	Not found	False	[]		vocal cord disorder
lovastatin		True	2.1786700000000003	Not found	False	[]		vocal cord inflammation
lovastatin		True	2.055421	Not found	False	[]		nasal mucosal disorder
lovastatin		True	1.38201	Not found	False	[]		nasal septum disorder
lovastatin		True	2.290284	Not found	False	[]		nasal ulcer
lovastatin		True	1.2725490000000002	Not found	False	[]		paranasal sinus hypersecretion
lovastatin		True	8.58582	Not found	False	[]		paranasal sinus mucosal hypertrophy
lovastatin		True	1.216141	Not found	False	[]		sinus congestion
lovastatin		True	1.367626	Not found	False	[]		pharyngeal haemorrhage
lovastatin		True	2.1786700000000003	Not found	False	[]		bronchial hyperreactivity
lovastatin		True	4.134034	Not found	False	[]		pharyngeal disorder
lovastatin		True	3.073073	Not found	False	[]		skin wrinkling
lovastatin		True	3.088135	Not found	False	[]		actinic keratosis
lovastatin		True	1.00336	Not found	False	[]		dry skin
lovastatin		True	1.460474	Not found	False	[]		pain of skin
lovastatin		True	8.58582	Not found	False	[]		scar pain
lovastatin		True	2.1786700000000003	Not found	False	[]		skin discomfort
lovastatin		True	1.053871	Not found	False	[]		skin induration
lovastatin		True	1.029165	Not found	False	[]		skin lesion
lovastatin		True	3.7753	Not found	False	[]		sticky skin
lovastatin		True	1.38201	Not found	False	[]		eczema asteatotic
lovastatin		True	1.138568	Not found	False	[]		neurodermatitis
lovastatin		True	2.1786700000000003	Not found	False	[]		granuloma annulare
lovastatin		True	9.183567	Not found	False	[]		erythema annulare
lovastatin		True	2.1786700000000003	Not found	False	[]		photodermatosis
lovastatin		True	1.044617	Not found	False	[]		rash pruritic
lovastatin		True	2.341798	Not found	False	[]		dermatitis psoriasiform
lovastatin		True	1.406227	Not found	False	[]		psoriasis
lovastatin		True	1.660096	Not found	False	[]		rash macular
lovastatin		True	1.617267	Not found	False	[]		decubitus ulcer
lovastatin		True	1.149388	Not found	False	[]		skin hyperpigmentation
lovastatin		True	8.58582	Not found	False	[]		skin hypopigmentation
lovastatin		True	8.58582	Not found	False	[]		panniculitis lobular
lovastatin		True	2.341798	Not found	False	[]		skin erosion
lovastatin		True	18.7753	Not found	False	[]		diffuse alopecia
lovastatin		True	1.2459289999999998	Not found	False	[]		hypotrichosis
lovastatin		True	3.7753	Not found	False	[]		sweat discolouration
lovastatin		True	1.126704	Not found	False	[]		ingrowing nail
lovastatin		True	1.5918390000000002	Not found	False	[]		nail discolouration
lovastatin		True	8.58582	Not found	False	[]		nail hypertrophy
lovastatin		True	2.611934	Not found	False	[]		onychoclasis
lovastatin		True	2.620078	Not found	False	[]		hair growth abnormal
lovastatin		True	1.430238	Not found	False	[]		rosacea
lovastatin		True	1.22547	Not found	False	[]		seborrhoea
lovastatin		True	3.7753	Not found	False	[]		capillary fragility
lovastatin		True	8.58582	Not found	False	[]		dependent rubor
lovastatin		True	8.58582	Not found	False	[]		vascular skin disorder
lovastatin		True	3.163402	Not found	False	[]		spider naevus
lovastatin		True	1.709496	Not found	False	[]		spider vein
lovastatin		True	2.516897	Not found	False	[]		telangiectasia
lovastatin		True	1.709496	Not found	False	[]		aneurysm ruptured
lovastatin		True	1.643211	Not found	False	[]		aortic aneurysm
lovastatin		True	1.475867	Not found	False	[]		aortic arteriosclerosis
lovastatin		True	2.1786700000000003	Not found	False	[]		leriche syndrome
lovastatin		True	3.050541	Not found	False	[]		arterial stenosis
lovastatin		True	3.7753	Not found	False	[]		phlebosclerosis
lovastatin		True	3.7753	Not found	False	[]		vascular stenosis
lovastatin		True	2.666741	Not found	False	[]		vasospasm
lovastatin		True	3.7753	Not found	False	[]		peripheral artery stenosis
lovastatin		True	1.709496	Not found	False	[]		iliac artery occlusion
lovastatin		True	1.070839	Not found	False	[]		peripheral arterial occlusive disease
lovastatin		True	2.1786700000000003	Not found	False	[]		subclavian artery stenosis
lovastatin		True	1.35931	Not found	False	[]		hypoperfusion
lovastatin		True	1.941075	Not found	False	[]		arterial thrombosis
lovastatin		True	1.5918390000000002	Not found	False	[]		venous thrombosis
lovastatin		True	1.709496	Not found	False	[]		subclavian vein thrombosis
lovastatin		True	1.81023	Not found	False	[]		angiopathy
lovastatin		True	3.7753	Not found	False	[]		neovascularisation
lovastatin		True	5.269774	Not found	False	[]		phlebolith
lovastatin		True	9.000052	Not found	False	[]		vascular pain
lovastatin		True	4.134034	Not found	False	[]		venoocclusive disease
lovastatin		True	2.432535	Not found	False	[]		aortic disorder
lovastatin		True	1.365092	Not found	False	[]		hypertensive emergency
lovastatin		True	2.1786700000000003	Not found	False	[]		angiosclerosis
lovastatin		True	1.378174	Not found	False	[]		essential hypertension
lovastatin		True	8.58582	Not found	False	[]		bleeding varicose vein
lovastatin		True	1.38201	Not found	False	[]		peripheral venous disease
lovastatin		True	3.163402	Not found	False	[]		monoclonal gammopathy
lovastatin		True	8.58582	Not found	False	[]		cardiac septal hypertrophy
lovastatin		True	8.58582	Not found	False	[]		epidermal naevus
lovastatin		True	3.163402	Not found	False	[]		cystoid macular oedema
lovastatin		True	3.081559	Not found	False	[]		vitreous floaters
lovastatin		True	8.58582	Not found	False	[]		ocular ischaemic syndrome
lovastatin		True	2.1786700000000003	Not found	False	[]		oesophageal irritation
lovastatin		True	2.341798	Not found	False	[]		macular fibrosis
lovastatin		True	2.1786700000000003	Not found	False	[]		macular pigmentation
lovastatin		True	1.38201	Not found	False	[]		intraductal papillary mucinous neoplasm
lovastatin		True	5.753856	Not found	False	[]		noninfective gingivitis
lovastatin		True	8.58582	Not found	False	[]		fracture pain
lovastatin		True	2.516897	Not found	False	[]		non-alcoholic steatohepatitis
lovastatin		True	2.1786700000000003	Not found	False	[]		skin sensitisation
lovastatin		True	9.000052	Not found	False	[]		streptococcal urinary tract infection
lovastatin		True	4.292966	Not found	False	[]		superior vena cava syndrome
lovastatin		True	14.087186	Not found	False	[]		bladder outlet obstruction
lovastatin		True	1.38201	Not found	False	[]		vulvovaginal erythema
lovastatin		True	1.138568	Not found	False	[]		cerebral small vessel ischaemic disease
lovastatin		True	8.58582	Not found	False	[]		bone decalcification
lovastatin		True	3.7753	Not found	False	[]		neuropsychiatric syndrome
lovastatin		True	3.7753	Not found	False	[]		decreased vibratory sense
lovastatin		True	1.38201	Not found	False	[]		slow speech
lovastatin		True	8.58582	Not found	False	[]		crystal nephropathy
lovastatin		True	1.586085	Not found	False	[]		exposed bone in jaw
lovastatin		True	1.22547	Not found	False	[]		brain midline shift
lovastatin		True	3.242186	Not found	False	[]		vertebral foraminal stenosis
lovastatin		True	3.7753	Not found	False	[]		ankle deformity
lovastatin		True	9.000052	Not found	False	[]		haemangioma of bone
lovastatin		True	8.58582	Not found	False	[]		meniscal degeneration
lovastatin		True	8.58582	Not found	False	[]		metastases to pelvis
lovastatin		True	1.049541	Not found	False	[]		psychological trauma
lovastatin		True	9.292966	Not found	False	[]		vascular compression
lovastatin		True	1.22547	Not found	False	[]		peripheral artery thrombosis
lovastatin		True	8.58582	Not found	False	[]		collateral circulation
lovastatin		True	9.000052	Not found	False	[]		application site bruise
lovastatin		True	1.38201	Not found	False	[]		bone contusion
lovastatin		True	8.58582	Not found	False	[]		endometrial adenocarcinoma
lovastatin		True	1.709496	Not found	False	[]		incorrect dosage administered
lovastatin		True	1.667258	Not found	False	[]		intentional product use issue
lovastatin		True	2.372503	Not found	False	[]		expired product administered
lovastatin		True	1.38201	Not found	False	[]		internal haemorrhage
ribavirin		True	1.722964	Not found	False	[]		iron deficiency anaemia
ribavirin		True	3.797127	Not found	False	[]		anaemia macrocytic
ribavirin		True	14.08714	Not found	False	[]		hypochromic anaemia
ribavirin		True	9.00001	Not found	False	[]		malaria
ribavirin		True	2.8878510000000004	Not found	False	[]		normochromic normocytic anaemia
ribavirin		True	9.183515	Not found	False	[]		anaemia of chronic disease
ribavirin		True	2.032125	Not found	False	[]		bicytopenia
ribavirin		True	1.6165032	Not found	False	[]		pancytopenia
ribavirin		True	8.58579	Not found	False	[]		haemorrhagic disorder
ribavirin		True	2.057156	Not found	False	[]		increased tendency to bruise
ribavirin		True	18.77526	Not found	False	[]		protein s deficiency
ribavirin		True	8.58579	Not found	False	[]		von willebrand's disease
ribavirin		True	88.94592	Not found	False	[]		factor viii inhibition
ribavirin		True	34.198228	Not found	False	[]		vascular purpura
ribavirin		True	1.254903	Not found	False	[]		bone marrow disorder
ribavirin		True	8.58579	Not found	False	[]		bone marrow necrosis
ribavirin		True	18.77526	Not found	False	[]		bone marrow oedema
ribavirin		True	18.77526	Not found	False	[]		hypocomplementaemia
ribavirin		True	1.352011	Not found	False	[]		transfusion reaction
ribavirin		True	2.17864	Not found	False	[]		haematological malignancy
ribavirin		True	28.84531	Not found	False	[]		pseudolymphoma
ribavirin		True	8.58579	Not found	False	[]		haemophagocytic lymphohistiocytosis
ribavirin		True	3.77526	Not found	False	[]		sickle cell anaemia
ribavirin		True	4.133986	Not found	False	[]		sickle cell anaemia with crisis
ribavirin		True	3.77526	Not found	False	[]		cold type haemolytic anaemia
ribavirin		True	98.9512	Not found	False	[]		jaundice neonatal
ribavirin		True	2.17864	Not found	False	[]		chloroma
ribavirin		True	14.08714	Not found	False	[]		refractory cytopenia with unilineage dysplasia
ribavirin		True	8.58579	Not found	False	[]		b-cell lymphoma recurrent
ribavirin		True	1.546436	Not found	False	[]		diffuse large b-cell lymphoma
ribavirin		True	8.58579	Not found	False	[]		diffuse large b-cell lymphoma stage iv
ribavirin		True	2.17864	Not found	False	[]		mantle cell lymphoma
ribavirin		True	38.88197	Not found	False	[]		non-hodgkin's lymphoma recurrent
ribavirin		True	3.77526	Not found	False	[]		paraproteinaemia
ribavirin		True	238.97939	Not found	False	[]		platelet disorder
ribavirin		True	8.58579	Not found	False	[]		hellp syndrome
ribavirin		True	9.292907	Not found	False	[]		anisocytosis
ribavirin		True	18.77526	Not found	False	[]		erythropoiesis abnormal
ribavirin		True	1.634878	Not found	False	[]		macrocytosis
ribavirin		True	8.58579	Not found	False	[]		polychromasia
ribavirin		True	148.96721	Not found	False	[]		lymph node tuberculosis
ribavirin		True	52.704162	Not found	False	[]		lymphadenitis
ribavirin		True	1.147767	Not found	False	[]		lymphadenopathy mediastinal
ribavirin		True	9.00001	Not found	False	[]		retroperitoneal lymphadenopathy
ribavirin		True	58.91989	Not found	False	[]		hypersplenism
ribavirin		True	3.77526	Not found	False	[]		splenic abscess
ribavirin		True	14.08714	Not found	False	[]		splenic rupture
ribavirin		True	1.024533	Not found	False	[]		splenic vein thrombosis
ribavirin		True	3.77526	Not found	False	[]		eosinophilic granulomatosis with polyangiitis
ribavirin		True	1.6590903	Not found	False	[]		drug reaction with eosinophilia and systemic symptoms
ribavirin		True	1.5508430000000002	Not found	False	[]		eosinophilia
ribavirin		True	8.58579	Not found	False	[]		eosinophilic colitis
ribavirin		True	8.58579	Not found	False	[]		eosinophilic pustular folliculitis
ribavirin		True	16.873232	Not found	False	[]		infectious mononucleosis
ribavirin		True	1.653617	Not found	False	[]		lymphocytosis
ribavirin		True	48.90456	Not found	False	[]		monocytosis
ribavirin		True	8.58579	Not found	False	[]		mononucleosis syndrome
ribavirin		True	24.163351	Not found	False	[]		neutrophilia
ribavirin		True	1.459639	Not found	False	[]		agranulocytosis
ribavirin		True	8.58579	Not found	False	[]		felty's syndrome
ribavirin		True	1.827041	Not found	False	[]		neutropenic colitis
ribavirin		True	18.77526	Not found	False	[]		plasma cell disorder
ribavirin		True	3.616009	Not found	False	[]		white blood cell disorder
ribavirin		True	2.647487	Not found	False	[]		atrioventricular block second degree
ribavirin		True	3.77526	Not found	False	[]		brugada syndrome
ribavirin		True	3.163351	Not found	False	[]		bundle branch block
ribavirin		True	1.050631	Not found	False	[]		bundle branch block left
ribavirin		True	28.84531	Not found	False	[]		conduction disorder
ribavirin		True	14.08714	Not found	False	[]		long qt syndrome
ribavirin		True	48.90456	Not found	False	[]		bradyarrhythmia
ribavirin		True	8.58579	Not found	False	[]		nodal rhythm
ribavirin		True	58.91989	Not found	False	[]		atrial tachycardia
ribavirin		True	14.08714	Not found	False	[]		sinus arrest
ribavirin		True	1.403186	Not found	False	[]		supraventricular extrasystoles
ribavirin		True	6.73625	Not found	False	[]		pulseless electrical activity
ribavirin		True	5.357755	Not found	False	[]		sudden cardiac death
ribavirin		True	3.052502	Not found	False	[]		torsade de pointes
ribavirin		True	1.601449	Not found	False	[]		ventricular fibrillation
ribavirin		True	8.58579	Not found	False	[]		ventricular pre-excitation
ribavirin		True	18.77526	Not found	False	[]		cardiac perforation
ribavirin		True	8.58579	Not found	False	[]		cardiovascular deconditioning
ribavirin		True	28.84531	Not found	False	[]		orthostatic intolerance
ribavirin		True	2.0301790000000004	Not found	False	[]		dizziness exertional
ribavirin		True	3.166894	Not found	False	[]		dizziness postural
ribavirin		True	1.8997485	Not found	False	[]		haemoptysis
ribavirin		True	2.2796515000000004	Not found	False	[]		presyncope
ribavirin		True	1.827041	Not found	False	[]		orthopnoea
ribavirin		True	8.58579	Not found	False	[]		aortic valve calcification
ribavirin		True	2.103956	Not found	False	[]		aortic valve incompetence
ribavirin		True	2.013597	Not found	False	[]		cardiac valve disease
ribavirin		True	19.133986	Not found	False	[]		cardiac valve vegetation
ribavirin		True	4.133986	Not found	False	[]		mitral valve calcification
ribavirin		True	4.292907	Not found	False	[]		mitral valve prolapse
ribavirin		True	6.73625	Not found	False	[]		mitral valve stenosis
ribavirin		True	9.183515	Not found	False	[]		pulmonary valve incompetence
ribavirin		True	3.77526	Not found	False	[]		pulmonary valve stenosis
ribavirin		True	1.793089	Not found	False	[]		tricuspid valve incompetence
ribavirin		True	18.77526	Not found	False	[]		persistent foetal circulation
ribavirin		True	138.96491	Not found	False	[]		trisomy 21
ribavirin		True	4.113249	Not found	False	[]		coronary artery occlusion
ribavirin		True	11.829194	Not found	False	[]		coronary artery thrombosis
ribavirin		True	48.90456	Not found	False	[]		arteriospasm coronary
ribavirin		True	9.36756	Not found	False	[]		stress cardiomyopathy
ribavirin		True	8.58579	Not found	False	[]		fungal endocarditis
ribavirin		True	18.77526	Not found	False	[]		endocarditis noninfective
ribavirin		True	1.231692	Not found	False	[]		ascites
ribavirin		True	1.38197	Not found	False	[]		hepatic congestion
ribavirin		True	2.24629	Not found	False	[]		localised oedema
ribavirin		True	2.14336	Not found	False	[]		cardiac failure acute
ribavirin		True	2.409836	Not found	False	[]		pulmonary congestion
ribavirin		True	9.00001	Not found	False	[]		cor pulmonale acute
ribavirin		True	1.440496	Not found	False	[]		ischaemic cardiomyopathy
ribavirin		True	18.77526	Not found	False	[]		myocardiac abscess
ribavirin		True	1.857971	Not found	False	[]		atrial septal defect
ribavirin		True	6.73625	Not found	False	[]		cardiac hypertrophy
ribavirin		True	8.58579	Not found	False	[]		right atrial dilatation
ribavirin		True	18.77526	Not found	False	[]		right ventricular dysfunction
ribavirin		True	6.73625	Not found	False	[]		arteriosclerosis coronary artery
ribavirin		True	8.58579	Not found	False	[]		pulmonary artery stenosis congenital
ribavirin		True	3.77526	Not found	False	[]		arteriovenous malformation
ribavirin		True	3.77526	Not found	False	[]		haemangioma congenital
ribavirin		True	8.58579	Not found	False	[]		malformation venous
ribavirin		True	18.77526	Not found	False	[]		cytogenetic abnormality
ribavirin		True	9.00001	Not found	False	[]		hereditary angioedema
ribavirin		True	9.00001	Not found	False	[]		microtia
ribavirin		True	29.422666	Not found	False	[]		porphyria
ribavirin		True	1.394104	Not found	False	[]		porphyria non-acute
ribavirin		True	2.17864	Not found	False	[]		congenital hand malformation
ribavirin		True	9.00001	Not found	False	[]		limb malformation
ribavirin		True	3.77526	Not found	False	[]		polydactyly
ribavirin		True	3.77526	Not found	False	[]		syndactyly
ribavirin		True	9.00001	Not found	False	[]		craniosynostosis
ribavirin		True	18.77526	Not found	False	[]		microcephaly
ribavirin		True	3.77526	Not found	False	[]		plagiocephaly
ribavirin		True	5.75381	Not found	False	[]		congenital central nervous system anomaly
ribavirin		True	8.58579	Not found	False	[]		hepato-lenticular degeneration
ribavirin		True	19.133986	Not found	False	[]		spina bifida
ribavirin		True	8.58579	Not found	False	[]		huntington's disease
ribavirin		True	1.38197	Not found	False	[]		fanconi syndrome
ribavirin		True	3.77526	Not found	False	[]		cryptorchism
ribavirin		True	8.58579	Not found	False	[]		hypospadias
ribavirin		True	8.58579	Not found	False	[]		cystic fibrosis
ribavirin		True	19.452295	Not found	False	[]		ear congestion
ribavirin		True	6.09708	Not found	False	[]		ear discomfort
ribavirin		True	1.014518	Not found	False	[]		ear disorder
ribavirin		True	1.101781	Not found	False	[]		ear haemorrhage
ribavirin		True	4.47957	Not found	False	[]		ear infection
ribavirin		True	8.58579	Not found	False	[]		ear infection bacterial
ribavirin		True	8.58579	Not found	False	[]		ear infection staphylococcal
ribavirin		True	39.354518	Not found	False	[]		otorrhoea
ribavirin		True	1.139674	Not found	False	[]		ototoxicity
ribavirin		True	24.163351	Not found	False	[]		cerumen impaction
ribavirin		True	26.916142	Not found	False	[]		otitis externa
ribavirin		True	29.183515	Not found	False	[]		deafness transitory
ribavirin		True	1.7236790000000002	Not found	False	[]		deafness unilateral
ribavirin		True	16.667325	Not found	False	[]		hyperacusis
ribavirin		True	8.58579	Not found	False	[]		eustachian tube dysfunction
ribavirin		True	68.93096	Not found	False	[]		middle ear effusion
ribavirin		True	3.77526	Not found	False	[]		otosclerosis
ribavirin		True	8.58579	Not found	False	[]		middle ear inflammation
ribavirin		True	8.58579	Not found	False	[]		otitis media acute
ribavirin		True	158.96923	Not found	False	[]		tympanic membrane perforation
ribavirin		True	18.77526	Not found	False	[]		adrenocortical insufficiency acute
ribavirin		True	28.84531	Not found	False	[]		secondary adrenocortical insufficiency
ribavirin		True	4.387643	Not found	False	[]		diabetic complication
ribavirin		True	2.161953	Not found	False	[]		diabetic ketoacidosis
ribavirin		True	8.58579	Not found	False	[]		diabetic foot
ribavirin		True	28.84531	Not found	False	[]		diabetic hyperglycaemic coma
ribavirin		True	28.84531	Not found	False	[]		diabetic ketoacidotic hyperglycaemic coma
ribavirin		True	2.229785	Not found	False	[]		diabetic neuropathy
ribavirin		True	8.58579	Not found	False	[]		dysfunctional uterine bleeding
ribavirin		True	8.015098	Not found	False	[]		oligomenorrhoea
ribavirin		True	3.77526	Not found	False	[]		polycystic ovaries
ribavirin		True	5.087522	Not found	False	[]		gestational diabetes
ribavirin		True	1.072734	Not found	False	[]		glucose tolerance impaired
ribavirin		True	39.209443	Not found	False	[]		insulin resistance
ribavirin		True	8.58579	Not found	False	[]		hypoglycaemia neonatal
ribavirin		True	3.77526	Not found	False	[]		shock hypoglycaemic
ribavirin		True	1.399212	Not found	False	[]		polydipsia
ribavirin		True	38.88197	Not found	False	[]		water intoxication
ribavirin		True	8.58579	Not found	False	[]		phaeochromocytoma
ribavirin		True	7.329194	Not found	False	[]		hyperparathyroidism secondary
ribavirin		True	8.58579	Not found	False	[]		euthyroid sick syndrome
ribavirin		True	1.07347	Not found	False	[]		goitre
ribavirin		True	1.252326	Not found	False	[]		basedow's disease
ribavirin		True	38.88197	Not found	False	[]		thyrotoxic crisis
ribavirin		True	3.77526	Not found	False	[]		benign neoplasm of thyroid gland
ribavirin		True	9.500019	Not found	False	[]		thyroid cancer
ribavirin		True	8.58579	Not found	False	[]		thyroid cancer metastatic
ribavirin		True	8.58579	Not found	False	[]		conjunctival disorder
ribavirin		True	8.58579	Not found	False	[]		conjunctival erosion
ribavirin		True	8.58579	Not found	False	[]		corneal abrasion
ribavirin		True	8.58579	Not found	False	[]		corneal scar
ribavirin		True	2.17864	Not found	False	[]		iris disorder
ribavirin		True	14.08714	Not found	False	[]		dacryostenosis acquired
ribavirin		True	18.77526	Not found	False	[]		eyelid exfoliation
ribavirin		True	8.58579	Not found	False	[]		eyelid retraction
ribavirin		True	21.460658	Not found	False	[]		madarosis
ribavirin		True	48.90456	Not found	False	[]		corneal disorder
ribavirin		True	59.23625	Not found	False	[]		dark circles under eyes
ribavirin		True	1.7433068	Not found	False	[]		eye swelling
ribavirin		True	1.369768	Not found	False	[]		eyelid disorder
ribavirin		True	1.116059	Not found	False	[]		eyelid pain
ribavirin		True	21.899091	Not found	False	[]		eyelids pruritus
ribavirin		True	2.557967	Not found	False	[]		ocular icterus
ribavirin		True	8.58579	Not found	False	[]		ocular hypertension
ribavirin		True	8.58579	Not found	False	[]		open angle glaucoma
ribavirin		True	1.28983	Not found	False	[]		eye haemorrhage
ribavirin		True	1.519026	Not found	False	[]		ocular vascular disorder
ribavirin		True	2.17864	Not found	False	[]		conjunctival oedema
ribavirin		True	3.77526	Not found	False	[]		conjunctivitis viral
ribavirin		True	9.00001	Not found	False	[]		corneal oedema
ribavirin		True	36.015376	Not found	False	[]		iritis
ribavirin		True	14.354518	Not found	False	[]		blepharitis
ribavirin		True	18.77526	Not found	False	[]		dacryocystitis
ribavirin		True	18.77526	Not found	False	[]		eczema eyelids
ribavirin		True	19.292907	Not found	False	[]		erythema of eyelid
ribavirin		True	8.58579	Not found	False	[]		eyelid cyst
ribavirin		True	1.112721	Not found	False	[]		eyelid oedema
ribavirin		True	2.894479	Not found	False	[]		hordeolum
ribavirin		True	2.551745	Not found	False	[]		eye infection
ribavirin		True	2.211358	Not found	False	[]		eye inflammation
ribavirin		True	2.17864	Not found	False	[]		herpes ophthalmic
ribavirin		True	1.5166000000000002	Not found	False	[]		ocular hyperaemia
ribavirin		True	2.091799	Not found	False	[]		periorbital oedema
ribavirin		True	24.163351	Not found	False	[]		chorioretinitis
ribavirin		True	19.133986	Not found	False	[]		choroiditis
ribavirin		True	28.84531	Not found	False	[]		necrotising retinitis
ribavirin		True	1.7357470000000002	Not found	False	[]		retinal oedema
ribavirin		True	1.284883	Not found	False	[]		retinitis
ribavirin		True	28.84531	Not found	False	[]		episcleritis
ribavirin		True	8.58579	Not found	False	[]		scleral hyperaemia
ribavirin		True	12.56955	Not found	False	[]		scleritis
ribavirin		True	28.84531	Not found	False	[]		injury corneal
ribavirin		True	8.58579	Not found	False	[]		cataract operation complication
ribavirin		True	38.88197	Not found	False	[]		foreign body in eye
ribavirin		True	4.133986	Not found	False	[]		excessive eye blinking
ribavirin		True	48.90456	Not found	False	[]		eyelid function disorder
ribavirin		True	2.540657	Not found	False	[]		eyelid ptosis
ribavirin		True	14.08714	Not found	False	[]		gaze palsy
ribavirin		True	98.9512	Not found	False	[]		strabismus
ribavirin		True	1.942983	Not found	False	[]		abnormal sensation in eye
ribavirin		True	3.5617	Not found	False	[]		asthenopia
ribavirin		True	19.387643	Not found	False	[]		foreign body sensation in eyes
ribavirin		True	8.58579	Not found	False	[]		hypoaesthesia eye
ribavirin		True	3.77526	Not found	False	[]		choroidal detachment
ribavirin		True	1.339748	Not found	False	[]		optic atrophy
ribavirin		True	28.84531	Not found	False	[]		optic disc disorder
ribavirin		True	8.58579	Not found	False	[]		optic discs blurred
ribavirin		True	3.77526	Not found	False	[]		macular hole
ribavirin		True	48.90456	Not found	False	[]		retinal degeneration
ribavirin		True	8.58579	Not found	False	[]		retinal pigmentation
ribavirin		True	3.77526	Not found	False	[]		retinal scar
ribavirin		True	29.183515	Not found	False	[]		retinal toxicity
ribavirin		True	1.231637	Not found	False	[]		retinal ischaemia
ribavirin		True	1.082444	Not found	False	[]		retinal vein thrombosis
ribavirin		True	3.427765	Not found	False	[]		retinopathy
ribavirin		True	3.77526	Not found	False	[]		amaurosis
ribavirin		True	28.84531	Not found	False	[]		night blindness
ribavirin		True	3.77526	Not found	False	[]		colour blindness acquired
ribavirin		True	3.77526	Not found	False	[]		accommodation disorder
ribavirin		True	38.88197	Not found	False	[]		altered visual depth perception
ribavirin		True	2.17864	Not found	False	[]		presbyopia
ribavirin		True	8.58579	Not found	False	[]		refraction disorder
ribavirin		True	18.77526	Not found	False	[]		chromatopsia
ribavirin		True	3.77526	Not found	False	[]		cyanopsia
ribavirin		True	9.00001	Not found	False	[]		xanthopsia
ribavirin		True	18.77526	Not found	False	[]		glare
ribavirin		True	48.90456	Not found	False	[]		halo vision
ribavirin		True	12.56955	Not found	False	[]		metamorphopsia
ribavirin		True	18.77526	Not found	False	[]		visual brightness
ribavirin		True	1.081717	Not found	False	[]		visual field defect
ribavirin		True	59.459956	Not found	False	[]		optic neuropathy
ribavirin		True	8.58579	Not found	False	[]		rectocele
ribavirin		True	18.77526	Not found	False	[]		abdominal wall disorder
ribavirin		True	8.58579	Not found	False	[]		abdominal wall haematoma
ribavirin		True	8.58579	Not found	False	[]		incisional hernia
ribavirin		True	4.080024	Not found	False	[]		inguinal hernia
ribavirin		True	1.713712	Not found	False	[]		anal fissure
ribavirin		True	11.394486	Not found	False	[]		rectal prolapse
ribavirin		True	5.088776	Not found	False	[]		dyschezia
ribavirin		True	4.843138	Not found	False	[]		proctalgia
ribavirin		True	3.5072278	Not found	False	[]		anal pruritus
ribavirin		True	8.58579	Not found	False	[]		anorectal discomfort
ribavirin		True	2.89497	Not found	False	[]		rectal discharge
ribavirin		True	108.95554	Not found	False	[]		rectal tenesmus
ribavirin		True	8.58579	Not found	False	[]		large intestine polyp
ribavirin		True	19.133986	Not found	False	[]		rectal polyp
ribavirin		True	18.77526	Not found	False	[]		alveolar osteitis
ribavirin		True	2.125785	Not found	False	[]		dental caries
ribavirin		True	1.728264	Not found	False	[]		tooth infection
ribavirin		True	28.84531	Not found	False	[]		tooth erosion
ribavirin		True	1.812968	Not found	False	[]		tooth fracture
ribavirin		True	18.77526	Not found	False	[]		tooth socket haemorrhage
ribavirin		True	2.341048	Not found	False	[]		hyperaesthesia teeth
ribavirin		True	28.84531	Not found	False	[]		enamel anomaly
ribavirin		True	6.73625	Not found	False	[]		tooth discolouration
ribavirin		True	9.00001	Not found	False	[]		gingival erythema
ribavirin		True	49.225416	Not found	False	[]		gingival recession
ribavirin		True	38.88197	Not found	False	[]		gingival ulceration
ribavirin		True	8.58579	Not found	False	[]		gingivitis ulcerative
ribavirin		True	2.340083	Not found	False	[]		gingival pain
ribavirin		True	1.570272	Not found	False	[]		tooth loss
ribavirin		True	2.091803	Not found	False	[]		diverticulitis
ribavirin		True	18.77526	Not found	False	[]		alcoholic pancreatitis
ribavirin		True	1.026331	Not found	False	[]		oedematous pancreatitis
ribavirin		True	1.16849	Not found	False	[]		pancreatitis acute
ribavirin		True	1.825026	Not found	False	[]		pancreatitis chronic
ribavirin		True	2.17864	Not found	False	[]		pancreatitis haemorrhagic
ribavirin		True	1.95742	Not found	False	[]		pancreatitis necrotising
ribavirin		True	18.77526	Not found	False	[]		pancreatitis relapsing
ribavirin		True	19.133986	Not found	False	[]		pancreatic enlargement
ribavirin		True	19.133986	Not found	False	[]		pancreatic mass
ribavirin		True	18.77526	Not found	False	[]		abdominal compartment syndrome
ribavirin		True	9.00001	Not found	False	[]		abdominal injury
ribavirin		True	8.58579	Not found	False	[]		colon injury
ribavirin		True	79.250013	Not found	False	[]		food poisoning
ribavirin		True	15.936416	Not found	False	[]		gastrointestinal oedema
ribavirin		True	1.881093	Not found	False	[]		intestinal mass
ribavirin		True	28.84531	Not found	False	[]		pelvic mass
ribavirin		True	38.88197	Not found	False	[]		visceral congestion
ribavirin		True	2.189944	Not found	False	[]		anal fistula
ribavirin		True	3.77526	Not found	False	[]		pancreatic fistula
ribavirin		True	88.94592	Not found	False	[]		gastrointestinal mucosal disorder
ribavirin		True	5.971442000000001	Not found	False	[]		hyperchlorhydria
ribavirin		True	2.17864	Not found	False	[]		gastrointestinal melanosis
ribavirin		True	2.5120150000000003	Not found	False	[]		mallory-weiss syndrome
ribavirin		True	1.583561	Not found	False	[]		oesophageal varices haemorrhage
ribavirin		True	1.581741	Not found	False	[]		portal hypertensive gastropathy
ribavirin		True	2.833636	Not found	False	[]		anal haemorrhage
ribavirin		True	2.6716974	Not found	False	[]		rectal haemorrhage
ribavirin		True	1.1973723	Not found	False	[]		haematemesis
ribavirin		True	2.2031697	Not found	False	[]		haematochezia
ribavirin		True	1.51503	Not found	False	[]		anal abscess
ribavirin		True	3.77526	Not found	False	[]		anogenital warts
ribavirin		True	58.91989	Not found	False	[]		perirectal abscess
ribavirin		True	9.00001	Not found	False	[]		cryptosporidiosis infection
ribavirin		True	2.288706	Not found	False	[]		gastric infection
ribavirin		True	1.319694	Not found	False	[]		gastroenteritis norovirus
ribavirin		True	18.77526	Not found	False	[]		gastroenteritis staphylococcal
ribavirin		True	8.996314	Not found	False	[]		gastroenteritis viral
ribavirin		True	58.91989	Not found	False	[]		helicobacter gastritis
ribavirin		True	2.5120150000000003	Not found	False	[]		abdominal abscess
ribavirin		True	1.66974	Not found	False	[]		abdominal infection
ribavirin		True	3.77526	Not found	False	[]		bacterial diarrhoea
ribavirin		True	29.183515	Not found	False	[]		diarrhoea infectious
ribavirin		True	8.58579	Not found	False	[]		gastrointestinal candidiasis
ribavirin		True	8.58579	Not found	False	[]		gastrointestinal fungal infection
ribavirin		True	1.254903	Not found	False	[]		gastrointestinal infection
ribavirin		True	12.56955	Not found	False	[]		gastrointestinal viral infection
ribavirin		True	8.58579	Not found	False	[]		schistosomiasis
ribavirin		True	1.38197	Not found	False	[]		strongyloidiasis
ribavirin		True	18.77526	Not found	False	[]		tuberculosis gastrointestinal
ribavirin		True	1.557329	Not found	False	[]		appendicitis
ribavirin		True	38.88197	Not found	False	[]		cytomegalovirus enteritis
ribavirin		True	5.75381	Not found	False	[]		dysentery
ribavirin		True	1.4389949999999998	Not found	False	[]		enteritis infectious
ribavirin		True	8.58579	Not found	False	[]		oesophageal infection
ribavirin		True	1.872644	Not found	False	[]		peritoneal tuberculosis
ribavirin		True	4.189724	Not found	False	[]		peritonitis bacterial
ribavirin		True	5.75381	Not found	False	[]		colitis microscopic
ribavirin		True	1.2190582	Not found	False	[]		gastritis
ribavirin		True	1.987463	Not found	False	[]		enterocolitis
ribavirin		True	14.472972	Not found	False	[]		gastrointestinal inflammation
ribavirin		True	4.997804	Not found	False	[]		enteritis
ribavirin		True	28.84531	Not found	False	[]		pouchitis
ribavirin		True	3.045408	Not found	False	[]		oesophagitis
ribavirin		True	8.58579	Not found	False	[]		oesophagitis haemorrhagic
ribavirin		True	3.389435	Not found	False	[]		proctitis
ribavirin		True	3.929042	Not found	False	[]		diarrhoea haemorrhagic
ribavirin		True	1.6450834	Not found	False	[]		gastrooesophageal reflux disease
ribavirin		True	10.342714	Not found	False	[]		impaired gastric emptying
ribavirin		True	78.93935	Not found	False	[]		infrequent bowel movements
ribavirin		True	1.223147	Not found	False	[]		gastrointestinal motility disorder
ribavirin		True	2.783573	Not found	False	[]		frequent bowel movements
ribavirin		True	24.163351	Not found	False	[]		oesophageal spasm
ribavirin		True	9.183515	Not found	False	[]		megacolon
ribavirin		True	6.73625	Not found	False	[]		gastrointestinal sounds abnormal
ribavirin		True	3.1073000000000004	Not found	False	[]		eructation
ribavirin		True	3.3845882	Not found	False	[]		faeces discoloured
ribavirin		True	3.106917	Not found	False	[]		faeces hard
ribavirin		True	164.271794	Not found	False	[]		faeces pale
ribavirin		True	3.558361	Not found	False	[]		abdominal pain lower
ribavirin		True	24.408408	Not found	False	[]		abdominal rigidity
ribavirin		True	1.113153	Not found	False	[]		abdominal tenderness
ribavirin		True	54.45646	Not found	False	[]		oesophageal pain
ribavirin		True	1.314857	Not found	False	[]		dysphagia
ribavirin		True	1.429617	Not found	False	[]		breath odour
ribavirin		True	2.005517	Not found	False	[]		bruxism
ribavirin		True	9.36756	Not found	False	[]		early satiety
ribavirin		True	1.356089	Not found	False	[]		hiccups
ribavirin		True	1.903108	Not found	False	[]		hyperphagia
ribavirin		True	1.9711111	Not found	False	[]		hypophagia
ribavirin		True	2.346318	Not found	False	[]		mastication disorder
ribavirin		True	8.58579	Not found	False	[]		dumping syndrome
ribavirin		True	1.4228023	Not found	False	[]		retching
ribavirin		True	39.354518	Not found	False	[]		vomiting projectile
ribavirin		True	3.77526	Not found	False	[]		anal stenosis
ribavirin		True	8.58579	Not found	False	[]		obstruction gastric
ribavirin		True	3.77526	Not found	False	[]		gastrointestinal obstruction
ribavirin		True	2.761738	Not found	False	[]		ileus
ribavirin		True	2.055368	Not found	False	[]		intestinal stenosis
ribavirin		True	2.17864	Not found	False	[]		intussusception
ribavirin		True	28.84531	Not found	False	[]		large intestinal obstruction
ribavirin		True	28.84531	Not found	False	[]		volvulus
ribavirin		True	8.58579	Not found	False	[]		rectal ulcer haemorrhage
ribavirin		True	68.93096	Not found	False	[]		erosive duodenitis
ribavirin		True	1.374039	Not found	False	[]		gastric ulcer
ribavirin		True	18.77526	Not found	False	[]		gastrointestinal erosion
ribavirin		True	8.58579	Not found	False	[]		stress ulcer
ribavirin		True	3.595658	Not found	False	[]		intestinal ulcer
ribavirin		True	25.989711	Not found	False	[]		large intestinal ulcer
ribavirin		True	38.88197	Not found	False	[]		small intestine ulcer
ribavirin		True	1.298203	Not found	False	[]		erosive oesophagitis
ribavirin		True	1.38197	Not found	False	[]		oesophageal perforation
ribavirin		True	6.507214	Not found	False	[]		oesophageal ulcer
ribavirin		True	8.58579	Not found	False	[]		oesophageal ulcer haemorrhage
ribavirin		True	9.00001	Not found	False	[]		mesenteric vascular occlusion
ribavirin		True	11.755453	Not found	False	[]		haemorrhoidal haemorrhage
ribavirin		True	5.1799559	Not found	False	[]		haemorrhoids
ribavirin		True	1.7231078	Not found	False	[]		varices oesophageal
ribavirin		True	1.897648	Not found	False	[]		coeliac disease
ribavirin		True	9.183515	Not found	False	[]		lactose intolerance
ribavirin		True	9.183515	Not found	False	[]		malabsorption
ribavirin		True	25.989711	Not found	False	[]		steatorrhoea
ribavirin		True	14.08714	Not found	False	[]		colon neoplasm
ribavirin		True	14.08714	Not found	False	[]		gastric neoplasm
ribavirin		True	38.88197	Not found	False	[]		gastrointestinal neoplasm
ribavirin		True	18.77526	Not found	False	[]		oesophageal neoplasm
ribavirin		True	8.58579	Not found	False	[]		metastases to rectum
ribavirin		True	8.58579	Not found	False	[]		small intestine carcinoma
ribavirin		True	5.75381	Not found	False	[]		metastases to abdominal cavity
ribavirin		True	8.58579	Not found	False	[]		salivary gland cancer
ribavirin		True	3.77526	Not found	False	[]		oesophageal adenocarcinoma
ribavirin		True	11.829194	Not found	False	[]		oesophageal carcinoma
ribavirin		True	9.00001	Not found	False	[]		metastases to pancreas
ribavirin		True	5.75381	Not found	False	[]		pancreatic neoplasm
ribavirin		True	2.679173	Not found	False	[]		chapped lips
ribavirin		True	1.716291	Not found	False	[]		leukoplakia oral
ribavirin		True	2.101794	Not found	False	[]		lip blister
ribavirin		True	2.930776	Not found	False	[]		lip erosion
ribavirin		True	18.77526	Not found	False	[]		oral disorder
ribavirin		True	2.455643	Not found	False	[]		oral lichen planus
ribavirin		True	9.00001	Not found	False	[]		palatal disorder
ribavirin		True	2.272222	Not found	False	[]		lip haemorrhage
ribavirin		True	1.914381	Not found	False	[]		mouth haemorrhage
ribavirin		True	3.77526	Not found	False	[]		hand-foot-and-mouth disease
ribavirin		True	4.862336	Not found	False	[]		oral fungal infection
ribavirin		True	31.487671	Not found	False	[]		oral infection
ribavirin		True	29.183515	Not found	False	[]		oropharyngeal candidiasis
ribavirin		True	5.661765	Not found	False	[]		lip pain
ribavirin		True	2.0437570000000003	Not found	False	[]		paraesthesia oral
ribavirin		True	7.1386650000000005	Not found	False	[]		throat irritation
ribavirin		True	58.91989	Not found	False	[]		buccal mucosal roughening
ribavirin		True	1.478747	Not found	False	[]		hypoaesthesia oral
ribavirin		True	58.91989	Not found	False	[]		lip discolouration
ribavirin		True	2.197714	Not found	False	[]		lip exfoliation
ribavirin		True	1.827041	Not found	False	[]		mouth injury
ribavirin		True	3.498762	Not found	False	[]		oral discomfort
ribavirin		True	4.101826	Not found	False	[]		oral mucosal erythema
ribavirin		True	38.88197	Not found	False	[]		oral mucosal exfoliation
ribavirin		True	3.073011	Not found	False	[]		oral pruritus
ribavirin		True	5.98156	Not found	False	[]		oropharyngeal blistering
ribavirin		True	1.461766	Not found	False	[]		gingival swelling
ribavirin		True	1.617719	Not found	False	[]		oedema mouth
ribavirin		True	3.77526	Not found	False	[]		palatal oedema
ribavirin		True	22.643248	Not found	False	[]		oral mucosa erosion
ribavirin		True	1.020391	Not found	False	[]		intra-abdominal fluid collection
ribavirin		True	3.77526	Not found	False	[]		peritoneal disorder
ribavirin		True	8.58579	Not found	False	[]		retroperitoneal abscess
ribavirin		True	9.183515	Not found	False	[]		encapsulating peritoneal sclerosis
ribavirin		True	28.84531	Not found	False	[]		haemorrhagic ascites
ribavirin		True	29.333348	Not found	False	[]		aptyalism
ribavirin		True	3.635333	Not found	False	[]		dry throat
ribavirin		True	4.128183	Not found	False	[]		lip dry
ribavirin		True	5.75381	Not found	False	[]		salivary gland enlargement
ribavirin		True	1.4308269999999998	Not found	False	[]		sialoadenitis
ribavirin		True	18.77526	Not found	False	[]		salivary duct obstruction
ribavirin		True	3.1911270000000003	Not found	False	[]		hypogeusia
ribavirin		True	1.831376	Not found	False	[]		plicated tongue
ribavirin		True	3.331067	Not found	False	[]		tongue disorder
ribavirin		True	5.943647	Not found	False	[]		tongue ulceration
ribavirin		True	4.1908677	Not found	False	[]		glossodynia
ribavirin		True	8.58579	Not found	False	[]		protrusion tongue
ribavirin		True	1.3137889	Not found	False	[]		swollen tongue
ribavirin		True	1.082444	Not found	False	[]		tongue blistering
ribavirin		True	78.93935	Not found	False	[]		tongue coated
ribavirin		True	5.501363	Not found	False	[]		tongue discolouration
ribavirin		True	48.90456	Not found	False	[]		tongue exfoliation
ribavirin		True	13.414476	Not found	False	[]		tongue oedema
ribavirin		True	19.133986	Not found	False	[]		tongue paralysis
ribavirin		True	8.58579	Not found	False	[]		large intestine infection
ribavirin		True	1.076181	Not found	False	[]		peritonitis
ribavirin		True	8.58579	Not found	False	[]		gastrointestinal hypomotility
ribavirin		True	18.77526	Not found	False	[]		haemorrhoids thrombosed
ribavirin		True	8.58579	Not found	False	[]		trichoglossia
ribavirin		True	8.58579	Not found	False	[]		vessel puncture site reaction
ribavirin		True	3.163351	Not found	False	[]		complication associated with device
ribavirin		True	9.183515	Not found	False	[]		catheter site haemorrhage
ribavirin		True	3.77526	Not found	False	[]		catheter site related reaction
ribavirin		True	8.58579	Not found	False	[]		catheter site swelling
ribavirin		True	2.17864	Not found	False	[]		implant site infection
ribavirin		True	8.58579	Not found	False	[]		implant site reaction
ribavirin		True	8.58579	Not found	False	[]		infusion site induration
ribavirin		True	1.38197	Not found	False	[]		infusion site infection
ribavirin		True	8.58579	Not found	False	[]		infusion site irritation
ribavirin		True	8.58579	Not found	False	[]		infusion site mass
ribavirin		True	3.073011	Not found	False	[]		infusion site pain
ribavirin		True	3.77526	Not found	False	[]		infusion site rash
ribavirin		True	12.56955	Not found	False	[]		infusion site reaction
ribavirin		True	1.38197	Not found	False	[]		infusion site swelling
ribavirin		True	5.75381	Not found	False	[]		injection site anaesthesia
ribavirin		True	18.77526	Not found	False	[]		injection site discharge
ribavirin		True	1.033364	Not found	False	[]		injection site discolouration
ribavirin		True	1.4741	Not found	False	[]		injection site extravasation
ribavirin		True	1.315067	Not found	False	[]		injection site haematoma
ribavirin		True	1.77285	Not found	False	[]		injection site haemorrhage
ribavirin		True	1.56815	Not found	False	[]		injection site irritation
ribavirin		True	78.93935	Not found	False	[]		injection site macule
ribavirin		True	1.284814	Not found	False	[]		injection site nodule
ribavirin		True	8.58579	Not found	False	[]		injection site pustule
ribavirin		True	2.6972556	Not found	False	[]		injection site rash
ribavirin		True	68.93096	Not found	False	[]		injection site scab
ribavirin		True	1.57807	Not found	False	[]		injection site swelling
ribavirin		True	18.77526	Not found	False	[]		injection site thrombosis
ribavirin		True	3.687321	Not found	False	[]		injection site urticaria
ribavirin		True	4.043699	Not found	False	[]		injection site vesicles
ribavirin		True	2.17864	Not found	False	[]		hyperthermia malignant
ribavirin		True	28.84531	Not found	False	[]		temperature regulation disorder
ribavirin		True	1.4440865	Found	True	['common']	fever	pyrexia
ribavirin		True	24.163351	Not found	False	[]		accidental death
ribavirin		True	19.133986	Not found	False	[]		drowning
ribavirin		True	2.055368	Not found	False	[]		stillbirth
ribavirin		True	1.911286	Not found	False	[]		autonomic nervous system imbalance
ribavirin		True	1.096884	Not found	False	[]		listless
ribavirin		True	15.381232	Not found	False	[]		sluggishness
ribavirin		True	2.1734247	Not found	False	[]		feeling cold
ribavirin		True	1.504387	Not found	False	[]		feeling drunk
ribavirin		True	2.0924584	Not found	False	[]		feeling hot
ribavirin		True	2.527868	Not found	False	[]		feeling jittery
ribavirin		True	88.94592	Not found	False	[]		feeling of body temperature change
ribavirin		True	2.108118	Not found	False	[]		hangover
ribavirin		True	2.047671	Not found	False	[]		hunger
ribavirin		True	2.114112	Not found	False	[]		peripheral coldness
ribavirin		True	2.678356	Not found	False	[]		sensation of foreign body
ribavirin		True	2.67715	Not found	False	[]		temperature intolerance
ribavirin		True	9.00001	Not found	False	[]		thirst decreased
ribavirin		True	1.524519	Not found	False	[]		gait inability
ribavirin		True	9.292907	Not found	False	[]		cerebellar ataxia
ribavirin		True	1.479024	Not found	False	[]		gait disturbance
ribavirin		True	1.251351	Not found	False	[]		loss of control of legs
ribavirin		True	88.94592	Not found	False	[]		bloody discharge
ribavirin		True	1.4373479999999998	Not found	False	[]		cold sweat
ribavirin		True	1.359233	Not found	False	[]		deformity
ribavirin		True	2.70564	Not found	False	[]		exercise tolerance decreased
ribavirin		True	3.77526	Not found	False	[]		fistula discharge
ribavirin		True	1.5796789	Not found	False	[]		hot flush
ribavirin		True	1.3789975	Not found	False	[]		swelling
ribavirin		True	3.77526	Not found	False	[]		pre-existing condition improved
ribavirin		True	3.77526	Not found	False	[]		pre-existing disease
ribavirin		True	9.00001	Not found	False	[]		premature ageing
ribavirin		True	14.08714	Not found	False	[]		pseudocyst
ribavirin		True	1.748726	Not found	False	[]		secretion discharge
ribavirin		True	29.483621	Not found	False	[]		wound secretion
ribavirin		True	1.452722	Not found	False	[]		yellow skin
ribavirin		True	19.113291	Not found	False	[]		hernia
ribavirin		True	8.58579	Not found	False	[]		hernia obstructive
ribavirin		True	9.00001	Not found	False	[]		enanthema
ribavirin		True	8.58579	Not found	False	[]		mucosal exfoliation
ribavirin		True	1.551065	Not found	False	[]		mucosal ulceration
ribavirin		True	3.163351	Not found	False	[]		oedema mucosal
ribavirin		True	3.77526	Not found	False	[]		capillary leak syndrome
ribavirin		True	1.072248	Not found	False	[]		gravitational oedema
ribavirin		True	28.84531	Not found	False	[]		axillary pain
ribavirin		True	1.38197	Not found	False	[]		breakthrough pain
ribavirin		True	1.6642400000000002	Not found	False	[]		flank pain
ribavirin		True	37.874905	Not found	False	[]		non-cardiac chest pain
ribavirin		True	8.58579	Not found	False	[]		post-traumatic pain
ribavirin		True	1.717602	Not found	False	[]		virologic failure
ribavirin		True	4.133986	Not found	False	[]		drug withdrawal convulsions
ribavirin		True	1.656797	Not found	False	[]		nodule
ribavirin		True	8.58579	Not found	False	[]		perforated ulcer
ribavirin		True	22.075104	Not found	False	[]		ulcer haemorrhage
ribavirin		True	8.58579	Not found	False	[]		no adverse event
ribavirin		True	18.77526	Not found	False	[]		biliary sepsis
ribavirin		True	14.08714	Not found	False	[]		cholangitis sclerosing
ribavirin		True	59.23625	Not found	False	[]		bile duct obstruction
ribavirin		True	1.65471	Not found	False	[]		bile duct stone
ribavirin		True	12.56955	Not found	False	[]		biliary dilatation
ribavirin		True	3.77526	Not found	False	[]		vanishing bile duct syndrome
ribavirin		True	1.1360480000000002	Not found	False	[]		cholecystitis
ribavirin		True	1.941569	Not found	False	[]		cholecystitis acute
ribavirin		True	1.21126	Not found	False	[]		cholelithiasis
ribavirin		True	1.693617	Not found	False	[]		gallbladder disorder
ribavirin		True	24.163351	Not found	False	[]		gallbladder hypofunction
ribavirin		True	1.857328	Not found	False	[]		hepatitis cholestatic
ribavirin		True	2.5120150000000003	Not found	False	[]		jaundice cholestatic
ribavirin		True	8.58579	Not found	False	[]		biloma
ribavirin		True	58.91989	Not found	False	[]		hepatic atrophy
ribavirin		True	1.044499	Not found	False	[]		hepatic cyst
ribavirin		True	2.937964	Not found	False	[]		liver transplant rejection
ribavirin		True	1.860777	Not found	False	[]		asterixis
ribavirin		True	2.979803	Not found	False	[]		chronic hepatic failure
ribavirin		True	1.6407314000000002	Not found	False	[]		hepatic encephalopathy
ribavirin		True	78.93935	Not found	False	[]		hepatorenal failure
ribavirin		True	1.146127	Not found	False	[]		hepatic fibrosis
ribavirin		True	1.099953	Not found	False	[]		hepatic amoebiasis
ribavirin		True	2.612955	Not found	False	[]		haemochromatosis
ribavirin		True	18.77526	Not found	False	[]		hepatic siderosis
ribavirin		True	8.58579	Not found	False	[]		budd-chiari syndrome
ribavirin		True	38.88197	Not found	False	[]		hepatic artery stenosis
ribavirin		True	3.77526	Not found	False	[]		hepatic infarction
ribavirin		True	1.163986	Not found	False	[]		portal hypertension
ribavirin		True	2.7179133	Not found	False	[]		hepatic pain
ribavirin		True	3.356815	Not found	False	[]		granulomatous liver disease
ribavirin		True	5.087522	Not found	False	[]		bile duct cancer
ribavirin		True	8.58579	Not found	False	[]		malignant neoplasm of ampulla of vater
ribavirin		True	8.58579	Not found	False	[]		allergy to arthropod bite
ribavirin		True	2.919085	Not found	False	[]		erythema nodosum
ribavirin		True	1.344176	Not found	False	[]		panniculitis
ribavirin		True	9.183515	Not found	False	[]		type iv hypersensitivity reaction
ribavirin		True	4.133986	Not found	False	[]		contrast media allergy
ribavirin		True	3.6105503	Not found	False	[]		drug eruption
ribavirin		True	1.219236	Not found	False	[]		food allergy
ribavirin		True	8.58579	Not found	False	[]		perfume sensitivity
ribavirin		True	3.163351	Not found	False	[]		reaction to excipient
ribavirin		True	2.17864	Not found	False	[]		reaction to preservatives
ribavirin		True	3.77526	Not found	False	[]		red man syndrome
ribavirin		True	2.2876422	Not found	False	[]		toxic skin eruption
ribavirin		True	1.4741	Not found	False	[]		seasonal allergy
ribavirin		True	1.152761	Not found	False	[]		cryoglobulinaemia
ribavirin		True	8.58579	Not found	False	[]		autoimmune nephritis
ribavirin		True	18.77526	Not found	False	[]		butterfly rash
ribavirin		True	18.77526	Not found	False	[]		myasthenia gravis crisis
ribavirin		True	1.38197	Not found	False	[]		rheumatoid lung
ribavirin		True	3.77526	Not found	False	[]		rheumatoid nodule
ribavirin		True	18.77526	Not found	False	[]		still's disease
ribavirin		True	14.08714	Not found	False	[]		pemphigus
ribavirin		True	1.070596	Not found	False	[]		pulmonary sarcoidosis
ribavirin		True	8.58579	Not found	False	[]		cutaneous amyloidosis
ribavirin		True	8.58579	Not found	False	[]		renal amyloidosis
ribavirin		True	1.872644	Not found	False	[]		chronic inflammatory demyelinating polyradiculoneuropathy
ribavirin		True	2.115287	Not found	False	[]		decreased immune responsiveness
ribavirin		True	1.901092	Not found	False	[]		glomerulonephritis
ribavirin		True	1.000722	Not found	False	[]		transplant rejection
ribavirin		True	48.90456	Not found	False	[]		vasculitic rash
ribavirin		True	8.58579	Not found	False	[]		granulomatosis with polyangiitis
ribavirin		True	8.58579	Not found	False	[]		aids related complication
ribavirin		True	3.77526	Not found	False	[]		hiv peripheral neuropathy
ribavirin		True	18.77526	Not found	False	[]		hiv wasting syndrome
ribavirin		True	1.095553	Not found	False	[]		immunodeficiency
ribavirin		True	1.542092	Not found	False	[]		immunosuppression
ribavirin		True	1.38197	Not found	False	[]		hypogammaglobulinaemia
ribavirin		True	18.77526	Not found	False	[]		bacterial disease carrier
ribavirin		True	18.77526	Not found	False	[]		actinomycotic pulmonary infection
ribavirin		True	24.163351	Not found	False	[]		bronchitis bacterial
ribavirin		True	5.75381	Not found	False	[]		citrobacter infection
ribavirin		True	6.195407	Not found	False	[]		folliculitis
ribavirin		True	21.899091	Not found	False	[]		meningitis bacterial
ribavirin		True	8.58579	Not found	False	[]		sinusitis bacterial
ribavirin		True	28.84531	Not found	False	[]		pertussis
ribavirin		True	8.58579	Not found	False	[]		corynebacterium infection
ribavirin		True	18.77526	Not found	False	[]		cystitis escherichia
ribavirin		True	1.301148	Not found	False	[]		escherichia bacteraemia
ribavirin		True	1.0068860000000002	Not found	False	[]		escherichia urinary tract infection
ribavirin		True	8.58579	Not found	False	[]		pneumonia escherichia
ribavirin		True	59.376406	Not found	False	[]		pneumonia legionella
ribavirin		True	28.84531	Not found	False	[]		listeriosis
ribavirin		True	3.163351	Not found	False	[]		nocardiosis
ribavirin		True	14.354518	Not found	False	[]		proteus infection
ribavirin		True	9.00001	Not found	False	[]		shigella infection
ribavirin		True	68.93096	Not found	False	[]		cellulitis staphylococcal
ribavirin		True	8.58579	Not found	False	[]		meningitis staphylococcal
ribavirin		True	1.052765	Not found	False	[]		pneumonia staphylococcal
ribavirin		True	1.216128	Not found	False	[]		staphylococcal bacteraemia
ribavirin		True	1.2630581	Not found	False	[]		staphylococcal infection
ribavirin		True	1.013659	Not found	False	[]		staphylococcal sepsis
ribavirin		True	1.57781	Not found	False	[]		staphylococcal skin infection
ribavirin		True	11.829194	Not found	False	[]		urinary tract infection staphylococcal
ribavirin		True	98.9512	Not found	False	[]		pneumococcal sepsis
ribavirin		True	39.209443	Not found	False	[]		pneumonia pneumococcal
ribavirin		True	19.292907	Not found	False	[]		streptococcal sepsis
ribavirin		True	2.17864	Not found	False	[]		chlamydial infection
ribavirin		True	5.269716	Not found	False	[]		candida sepsis
ribavirin		True	9.00001	Not found	False	[]		pneumonia cryptococcal
ribavirin		True	3.552638	Not found	False	[]		fungal skin infection
ribavirin		True	24.163351	Not found	False	[]		onychomycosis
ribavirin		True	8.58579	Not found	False	[]		upper respiratory fungal infection
ribavirin		True	2.805117	Not found	False	[]		vulvovaginal mycotic infection
ribavirin		True	10.911069	Not found	False	[]		mucormycosis
ribavirin		True	3.77526	Not found	False	[]		body tinea
ribavirin		True	32.675034000000004	Not found	False	[]		tinea pedis
ribavirin		True	1.617117	Not found	False	[]		intervertebral discitis
ribavirin		True	9.00001	Not found	False	[]		mastitis
ribavirin		True	8.58579	Not found	False	[]		cavernous sinus thrombosis
ribavirin		True	8.58579	Not found	False	[]		encephalitis brain stem
ribavirin		True	8.58579	Not found	False	[]		periodontitis
ribavirin		True	8.58579	Not found	False	[]		genital infection female
ribavirin		True	9.00001	Not found	False	[]		salpingitis
ribavirin		True	1.298913	Not found	False	[]		abscess limb
ribavirin		True	1.425245	Not found	False	[]		empyema
ribavirin		True	1.258445	Not found	False	[]		groin infection
ribavirin		True	18.77526	Not found	False	[]		infected bite
ribavirin		True	24.163351	Not found	False	[]		infected cyst
ribavirin		True	1.603079	Not found	False	[]		localised infection
ribavirin		True	1.4934040000000002	Not found	False	[]		pathogen resistance
ribavirin		True	7.329194	Not found	False	[]		pelvic abscess
ribavirin		True	18.77526	Not found	False	[]		pelvic infection
ribavirin		True	9.00001	Not found	False	[]		postoperative abscess
ribavirin		True	1.551065	Not found	False	[]		wound infection
ribavirin		True	9.183515	Not found	False	[]		infective exacerbation of chronic obstructive airways disease
ribavirin		True	6.013668	Not found	False	[]		lung abscess
ribavirin		True	8.58579	Not found	False	[]		neonatal pneumonia
ribavirin		True	8.58579	Not found	False	[]		pleural infection
ribavirin		True	6.73625	Not found	False	[]		infectious pleural effusion
ribavirin		True	1.872644	Not found	False	[]		orchitis
ribavirin		True	8.58579	Not found	False	[]		chest wall abscess
ribavirin		True	1.352011	Not found	False	[]		muscle abscess
ribavirin		True	32.675034000000004	Not found	False	[]		septic embolus
ribavirin		True	1.8026073	Not found	False	[]		septic shock
ribavirin		True	59.23625	Not found	False	[]		dermatitis infected
ribavirin		True	3.278003	Not found	False	[]		furuncle
ribavirin		True	228.9785	Not found	False	[]		impetigo
ribavirin		True	1.126377	Not found	False	[]		skin infection
ribavirin		True	18.77526	Not found	False	[]		tonsillitis
ribavirin		True	27.368754	Not found	False	[]		laryngitis
ribavirin		True	9.00001	Not found	False	[]		tracheobronchitis
ribavirin		True	2.3914220000000004	Not found	False	[]		cystitis
ribavirin		True	28.84531	Not found	False	[]		genitourinary tract infection
ribavirin		True	2.28291	Not found	False	[]		kidney infection
ribavirin		True	1.726485	Not found	False	[]		renal abscess
ribavirin		True	24.163351	Not found	False	[]		arteriovenous fistula site infection
ribavirin		True	2.17864	Not found	False	[]		mycobacterial infection
ribavirin		True	8.58579	Not found	False	[]		borderline leprosy
ribavirin		True	31.928245	Not found	False	[]		disseminated tuberculosis
ribavirin		True	38.88197	Not found	False	[]		latent tuberculosis
ribavirin		True	1.677309	Not found	False	[]		pulmonary tuberculosis
ribavirin		True	8.58579	Not found	False	[]		tuberculosis of central nervous system
ribavirin		True	1.319694	Not found	False	[]		tuberculous pleurisy
ribavirin		True	8.58579	Not found	False	[]		mycoplasma infection
ribavirin		True	8.58579	Not found	False	[]		adenoviral haemorrhagic cystitis
ribavirin		True	8.58579	Not found	False	[]		west nile viral infection
ribavirin		True	1.612726	Not found	False	[]		genital herpes
ribavirin		True	1.151065	Not found	False	[]		herpes virus infection
ribavirin		True	9.00001	Not found	False	[]		papilloma viral infection
ribavirin		True	1.196932	Not found	False	[]		skin papilloma
ribavirin		True	9.183515	Not found	False	[]		erythema infectiosum
ribavirin		True	19.133986	Not found	False	[]		bronchitis viral
ribavirin		True	1.827041	Not found	False	[]		pneumonia viral
ribavirin		True	8.58579	Not found	False	[]		post viral fatigue syndrome
ribavirin		True	58.91989	Not found	False	[]		viral upper respiratory tract infection
ribavirin		True	1.149284	Not found	False	[]		post procedural infection
ribavirin		True	18.77526	Not found	False	[]		fracture displacement
ribavirin		True	28.84531	Not found	False	[]		cartilage injury
ribavirin		True	6.73625	Not found	False	[]		haemarthrosis
ribavirin		True	9.00001	Not found	False	[]		joint hyperextension
ribavirin		True	1.3727120000000002	Not found	False	[]		joint injury
ribavirin		True	14.08714	Not found	False	[]		limb crushing injury
ribavirin		True	1.123431	Not found	False	[]		limb injury
ribavirin		True	1.608457	Not found	False	[]		ankle fracture
ribavirin		True	3.77526	Not found	False	[]		patella fracture
ribavirin		True	9.36756	Not found	False	[]		skull fracture
ribavirin		True	1.024533	Not found	False	[]		skull fractured base
ribavirin		True	39.209443	Not found	False	[]		cervical vertebral fracture
ribavirin		True	5.75381	Not found	False	[]		fractured sacrum
ribavirin		True	2.17864	Not found	False	[]		sternal fracture
ribavirin		True	8.58579	Not found	False	[]		scapula fracture
ribavirin		True	18.77526	Not found	False	[]		ulna fracture
ribavirin		True	1.330777	Not found	False	[]		wrist fracture
ribavirin		True	5.75381	Not found	False	[]		chemical burn
ribavirin		True	12.56955	Not found	False	[]		carbon monoxide poisoning
ribavirin		True	9.00001	Not found	False	[]		chemical poisoning
ribavirin		True	8.58579	Not found	False	[]		myopathy toxic
ribavirin		True	1.139261	Not found	False	[]		poisoning
ribavirin		True	3.163351	Not found	False	[]		poisoning deliberate
ribavirin		True	9.00001	Not found	False	[]		toxic encephalopathy
ribavirin		True	1.974143	Not found	False	[]		maternal drugs affecting foetus
ribavirin		True	3.099772	Not found	False	[]		paternal drugs affecting foetus
ribavirin		True	26.916142	Not found	False	[]		vascular rupture
ribavirin		True	8.58579	Not found	False	[]		venous injury
ribavirin		True	1.032084	Not found	False	[]		concussion
ribavirin		True	48.90456	Not found	False	[]		extradural haematoma
ribavirin		True	9.183515	Not found	False	[]		intracranial hypotension
ribavirin		True	1.34032	Not found	False	[]		subdural haemorrhage
ribavirin		True	38.88197	Not found	False	[]		traumatic intracranial haemorrhage
ribavirin		True	14.08714	Not found	False	[]		chest injury
ribavirin		True	8.58579	Not found	False	[]		ear canal abrasion
ribavirin		True	9.183515	Not found	False	[]		epicondylitis
ribavirin		True	2.17864	Not found	False	[]		ligament injury
ribavirin		True	7.273846	Not found	False	[]		ligament sprain
ribavirin		True	9.00001	Not found	False	[]		muscle rupture
ribavirin		True	27.858462000000003	Not found	False	[]		muscle strain
ribavirin		True	18.77526	Not found	False	[]		accident at home
ribavirin		True	6.73625	Not found	False	[]		accident at work
ribavirin		True	49.36756	Not found	False	[]		animal bite
ribavirin		True	1.245711	Not found	False	[]		arthropod bite
ribavirin		True	1.284814	Not found	False	[]		asphyxia
ribavirin		True	8.58579	Not found	False	[]		electric shock
ribavirin		True	1.220074	Not found	False	[]		skin abrasion
ribavirin		True	1.1026669999999998	Not found	False	[]		foreign body
ribavirin		True	1.078561	Not found	False	[]		injury
ribavirin		True	8.58579	Not found	False	[]		internal injury
ribavirin		True	9.00001	Not found	False	[]		multiple injuries
ribavirin		True	1.1872664	Not found	False	[]		road traffic accident
ribavirin		True	58.91989	Not found	False	[]		skeletal injury
ribavirin		True	3.77526	Not found	False	[]		traumatic haematoma
ribavirin		True	1.049486	Not found	False	[]		wound haemorrhage
ribavirin		True	8.58579	Not found	False	[]		kidney rupture
ribavirin		True	8.58579	Not found	False	[]		urethral injury
ribavirin		True	1.645459	Not found	False	[]		back injury
ribavirin		True	1.881093	Not found	False	[]		face injury
ribavirin		True	2.326467	Not found	False	[]		head injury
ribavirin		True	11.829194	Not found	False	[]		neck injury
ribavirin		True	1.9534625	Not found	False	[]		blister
ribavirin		True	2.53776	Not found	False	[]		blood blister
ribavirin		True	9.00001	Not found	False	[]		nail injury
ribavirin		True	11.503507	Not found	False	[]		scratch
ribavirin		True	28.84531	Not found	False	[]		heat exhaustion
ribavirin		True	18.77526	Not found	False	[]		heat illness
ribavirin		True	68.93096	Not found	False	[]		heat stroke
ribavirin		True	6.154092	Not found	False	[]		thermal burn
ribavirin		True	1.6883725	Not found	False	[]		inappropriate schedule of product administration
ribavirin		True	3.77526	Not found	False	[]		incorrect drug administration rate
ribavirin		True	4.133986	Not found	False	[]		labelled drug-drug interaction medication error
ribavirin		True	6.001346	Not found	False	[]		intentional overdose
ribavirin		True	5.75381	Not found	False	[]		anaesthetic complication
ribavirin		True	8.58579	Not found	False	[]		anaesthetic complication neurological
ribavirin		True	8.58579	Not found	False	[]		cerebral hypoperfusion
ribavirin		True	4.133986	Not found	False	[]		vascular pseudoaneurysm
ribavirin		True	8.58579	Not found	False	[]		post lumbar puncture syndrome
ribavirin		True	18.77526	Not found	False	[]		incision site erythema
ribavirin		True	8.58579	Not found	False	[]		incision site haemorrhage
ribavirin		True	15.936416	Not found	False	[]		procedural haemorrhage
ribavirin		True	8.58579	Not found	False	[]		post procedural haematoma
ribavirin		True	8.58579	Not found	False	[]		postoperative adhesion
ribavirin		True	3.77526	Not found	False	[]		shunt malfunction
ribavirin		True	3.77526	Not found	False	[]		sinus perforation
ribavirin		True	4.195121	Not found	False	[]		transplant failure
ribavirin		True	38.88197	Not found	False	[]		tracheal haemorrhage
ribavirin		True	1.204084	Not found	False	[]		iron overload
ribavirin		True	38.88197	Not found	False	[]		exposure via body fluid
ribavirin		True	2.875379	Not found	False	[]		chromaturia
ribavirin		True	36.206155	Not found	False	[]		ketoacidosis
ribavirin		True	8.58579	Not found	False	[]		kussmaul respiration
ribavirin		True	9.183515	Not found	False	[]		metabolic alkalosis
ribavirin		True	26.916142	Not found	False	[]		hypercapnia
ribavirin		True	1.653617	Not found	False	[]		respiratory alkalosis
ribavirin		True	8.58579	Not found	False	[]		wernicke's encephalopathy
ribavirin		True	3.489984	Not found	False	[]		appetite disorder
ribavirin		True	1.2377027	Not found	False	[]		eating disorder
ribavirin		True	2.1800420000000003	Not found	False	[]		food craving
ribavirin		True	2.17864	Not found	False	[]		abnormal weight gain
ribavirin		True	8.58579	Not found	False	[]		central obesity
ribavirin		True	38.88197	Not found	False	[]		overweight
ribavirin		True	8.58579	Not found	False	[]		pica
ribavirin		True	28.84531	Not found	False	[]		starvation
ribavirin		True	24.163351	Not found	False	[]		underweight
ribavirin		True	1.978915	Not found	False	[]		weight fluctuation
ribavirin		True	2.17864	Not found	False	[]		weight loss poor
ribavirin		True	14.08714	Not found	False	[]		resorption bone increased
ribavirin		True	38.88197	Not found	False	[]		chondrocalcinosis pyrophosphate
ribavirin		True	8.58579	Not found	False	[]		magnesium deficiency
ribavirin		True	48.90456	Not found	False	[]		nephrogenic diabetes insipidus
ribavirin		True	8.58579	Not found	False	[]		hyperosmolar state
ribavirin		True	1.15732	Not found	False	[]		fluid intake reduced
ribavirin		True	1.0977349	Not found	False	[]		hypokalaemia
ribavirin		True	1.07989	Not found	False	[]		hypovolaemia
ribavirin		True	2.032125	Not found	False	[]		food intolerance
ribavirin		True	19.133986	Not found	False	[]		body fat disorder
ribavirin		True	14.08714	Not found	False	[]		lipid metabolism disorder
ribavirin		True	28.84531	Not found	False	[]		lipohypertrophy
ribavirin		True	1.366033	Not found	False	[]		metabolic disorder
ribavirin		True	4.133986	Not found	False	[]		fanconi syndrome acquired
ribavirin		True	38.88197	Not found	False	[]		hyperhomocysteinaemia
ribavirin		True	15.936416	Not found	False	[]		gouty arthritis
ribavirin		True	28.84531	Not found	False	[]		hypouricaemia
ribavirin		True	48.90456	Not found	False	[]		hypovitaminosis
ribavirin		True	48.90456	Not found	False	[]		folate deficiency
ribavirin		True	14.08714	Not found	False	[]		bone erosion
ribavirin		True	1.268296	Not found	False	[]		exostosis
ribavirin		True	14.08714	Not found	False	[]		osteosclerosis
ribavirin		True	3.77526	Not found	False	[]		periostitis
ribavirin		True	8.58579	Not found	False	[]		coccydynia
ribavirin		True	48.90456	Not found	False	[]		collagen disorder
ribavirin		True	3.77526	Not found	False	[]		joint destruction
ribavirin		True	9.00001	Not found	False	[]		joint instability
ribavirin		True	49.225416	Not found	False	[]		joint lock
ribavirin		True	6.73625	Not found	False	[]		joint noise
ribavirin		True	1.679773	Not found	False	[]		joint stiffness
ribavirin		True	1.4051506	Not found	False	[]		joint swelling
ribavirin		True	18.77526	Not found	False	[]		cervicobrachial syndrome
ribavirin		True	1.231637	Not found	False	[]		spondylitis
ribavirin		True	4.0892800000000005	Not found	False	[]		fibromyalgia
ribavirin		True	1.223969	Not found	False	[]		muscle atrophy
ribavirin		True	1.7210739999999998	Not found	False	[]		muscle tightness
ribavirin		True	1.300155	Not found	False	[]		restless legs syndrome
ribavirin		True	9.00001	Not found	False	[]		cogwheel rigidity
ribavirin		True	58.91989	Not found	False	[]		nuchal rigidity
ribavirin		True	18.77526	Not found	False	[]		myasthenic syndrome
ribavirin		True	1.1587079999999998	Not found	False	[]		compartment syndrome
ribavirin		True	2.17864	Not found	False	[]		finger deformity
ribavirin		True	14.08714	Not found	False	[]		hand deformity
ribavirin		True	18.77526	Not found	False	[]		intervertebral disc displacement
ribavirin		True	1.208903	Not found	False	[]		intervertebral disc protrusion
ribavirin		True	1.300133	Not found	False	[]		sciatica
ribavirin		True	8.58579	Not found	False	[]		head deformity
ribavirin		True	1.225416	Not found	False	[]		scoliosis
ribavirin		True	9.183515	Not found	False	[]		spondylolisthesis
ribavirin		True	14.08714	Not found	False	[]		musculoskeletal chest pain
ribavirin		True	1.4531152	Not found	False	[]		neck pain
ribavirin		True	1.588823	Not found	False	[]		back disorder
ribavirin		True	9.292907	Not found	False	[]		growth retardation
ribavirin		True	12.56955	Not found	False	[]		limb mass
ribavirin		True	11.156231	Not found	False	[]		musculoskeletal disorder
ribavirin		True	1.1253743	Not found	False	[]		musculoskeletal stiffness
ribavirin		True	1.861672	Not found	False	[]		groin pain
ribavirin		True	18.77526	Not found	False	[]		inguinal mass
ribavirin		True	2.498598	Not found	False	[]		lipoma
ribavirin		True	9.00001	Not found	False	[]		bone neoplasm
ribavirin		True	6.73625	Not found	False	[]		foot deformity
ribavirin		True	3.190396	Not found	False	[]		bursitis
ribavirin		True	1.4741	Not found	False	[]		costochondritis
ribavirin		True	18.77526	Not found	False	[]		osteoarthritis
ribavirin		True	9.00001	Not found	False	[]		benign breast neoplasm
ribavirin		True	48.90456	Not found	False	[]		breast cyst
ribavirin		True	9.00001	Not found	False	[]		fibrocystic breast disease
ribavirin		True	12.56955	Not found	False	[]		breast cancer recurrent
ribavirin		True	15.429929	Not found	False	[]		dermal cyst
ribavirin		True	3.77526	Not found	False	[]		haemangioma of skin
ribavirin		True	2.391245	Not found	False	[]		melanocytic naevus
ribavirin		True	11.394486	Not found	False	[]		seborrhoeic keratosis
ribavirin		True	14.08714	Not found	False	[]		adenoma benign
ribavirin		True	3.77526	Not found	False	[]		cancer pain
ribavirin		True	2.17864	Not found	False	[]		urinary tract obstruction
ribavirin		True	2.17864	Not found	False	[]		central nervous system neoplasm
ribavirin		True	28.84531	Not found	False	[]		spinal cord neoplasm
ribavirin		True	1.152941	Not found	False	[]		renal cyst
ribavirin		True	1.511785	Not found	False	[]		bladder neoplasm
ribavirin		True	8.58579	Not found	False	[]		cervical polyp
ribavirin		True	3.816321	Not found	False	[]		ovarian cyst
ribavirin		True	18.77526	Not found	False	[]		benign hydatidiform mole
ribavirin		True	2.246132	Not found	False	[]		uterine leiomyoma
ribavirin		True	18.77526	Not found	False	[]		squamous cell carcinoma of the cervix
ribavirin		True	8.58579	Not found	False	[]		uterine neoplasm
ribavirin		True	1.225416	Not found	False	[]		ovarian cancer
ribavirin		True	29.183515	Not found	False	[]		uterine cancer
ribavirin		True	9.00001	Not found	False	[]		prostate cancer recurrent
ribavirin		True	38.88197	Not found	False	[]		testis cancer
ribavirin		True	18.77526	Not found	False	[]		nasal polyps
ribavirin		True	8.58579	Not found	False	[]		laryngeal neoplasm
ribavirin		True	8.58579	Not found	False	[]		lung adenocarcinoma stage iv
ribavirin		True	4.006107999999999	Not found	False	[]		non-small cell lung cancer
ribavirin		True	9.183515	Not found	False	[]		tonsil cancer
ribavirin		True	8.58579	Not found	False	[]		bronchial neoplasm
ribavirin		True	38.88197	Not found	False	[]		throat cancer
ribavirin		True	8.58579	Not found	False	[]		small cell lung cancer metastatic
ribavirin		True	1.002186	Not found	False	[]		skin cancer
ribavirin		True	1.852887	Not found	False	[]		intracranial aneurysm
ribavirin		True	2.229785	Not found	False	[]		carotid artery occlusion
ribavirin		True	14.08714	Not found	False	[]		cerebral artery embolism
ribavirin		True	1.403186	Not found	False	[]		cerebral thrombosis
ribavirin		True	3.77526	Not found	False	[]		embolic cerebral infarction
ribavirin		True	19.133986	Not found	False	[]		embolic stroke
ribavirin		True	28.84531	Not found	False	[]		intraventricular haemorrhage
ribavirin		True	5.75381	Not found	False	[]		ischaemic cerebral infarction
ribavirin		True	1.7062700000000002	Not found	False	[]		ischaemic stroke
ribavirin		True	8.58579	Not found	False	[]		lateral medullary syndrome
ribavirin		True	12.56955	Not found	False	[]		meningorrhagia
ribavirin		True	1.341435	Not found	False	[]		subarachnoid haemorrhage
ribavirin		True	9.00001	Not found	False	[]		carotid artery disease
ribavirin		True	3.77526	Not found	False	[]		cerebral arteriosclerosis
ribavirin		True	2.17864	Not found	False	[]		cerebral artery stenosis
ribavirin		True	3.77526	Not found	False	[]		vascular encephalopathy
ribavirin		True	3.77526	Not found	False	[]		cerebral venous thrombosis
ribavirin		True	2.055368	Not found	False	[]		intracranial venous sinus thrombosis
ribavirin		True	2.17864	Not found	False	[]		hyposmia
ribavirin		True	8.255441000000001	Not found	False	[]		parosmia
ribavirin		True	18.77526	Not found	False	[]		trigeminal nerve disorder
ribavirin		True	4.292907	Not found	False	[]		trigeminal neuralgia
ribavirin		True	28.84531	Not found	False	[]		cluster headache
ribavirin		True	3.285076	Not found	False	[]		sinus headache
ribavirin		True	1.442435	Not found	False	[]		hydrocephalus
ribavirin		True	18.77526	Not found	False	[]		senile dementia
ribavirin		True	9.183515	Not found	False	[]		amnestic disorder
ribavirin		True	8.58579	Not found	False	[]		retrograde amnesia
ribavirin		True	1.813264	Not found	False	[]		bradyphrenia
ribavirin		True	1.566627	Not found	False	[]		mental impairment
ribavirin		True	3.278211	Not found	False	[]		tachyphrenia
ribavirin		True	18.77526	Not found	False	[]		intellectual disability
ribavirin		True	39.354518	Not found	False	[]		chorea
ribavirin		True	2.17864	Not found	False	[]		choreoathetosis
ribavirin		True	8.58579	Not found	False	[]		akinesia
ribavirin		True	9.00001	Not found	False	[]		bradykinesia
ribavirin		True	1.218457	Not found	False	[]		dyskinesia
ribavirin		True	1.269952	Not found	False	[]		extrapyramidal disorder
ribavirin		True	6.957748	Not found	False	[]		psychomotor hyperactivity
ribavirin		True	3.77526	Not found	False	[]		locked-in syndrome
ribavirin		True	9.292907	Not found	False	[]		head titubation
ribavirin		True	28.84531	Not found	False	[]		intention tremor
ribavirin		True	1.5135063	Not found	False	[]		balance disorder
ribavirin		True	2.89497	Not found	False	[]		cerebellar syndrome
ribavirin		True	1.910822	Not found	False	[]		dysstasia
ribavirin		True	28.84531	Not found	False	[]		agnosia
ribavirin		True	1.38197	Not found	False	[]		dyslexia
ribavirin		True	9.00001	Not found	False	[]		dyspraxia
ribavirin		True	1.124405	Not found	False	[]		altered state of consciousness
ribavirin		True	7.273846	Not found	False	[]		sopor
ribavirin		True	28.84531	Not found	False	[]		meningeal disorder
ribavirin		True	108.95554	Not found	False	[]		psychomotor skills impaired
ribavirin		True	18.77526	Not found	False	[]		apnoeic attack
ribavirin		True	24.163351	Not found	False	[]		clonus
ribavirin		True	1.2507505	Not found	False	[]		disorientation
ribavirin		True	1.403186	Not found	False	[]		drooling
ribavirin		True	5.269716	Not found	False	[]		neurological decompensation
ribavirin		True	1.266634	Not found	False	[]		personality change
ribavirin		True	38.88197	Not found	False	[]		pleocytosis
ribavirin		True	1.7316280000000002	Not found	False	[]		thinking abnormal
ribavirin		True	6.021188	Not found	False	[]		tic
ribavirin		True	1.1033457	Not found	False	[]		burning sensation
ribavirin		True	2.266556	Not found	False	[]		formication
ribavirin		True	1.944936	Not found	False	[]		skin burning sensation
ribavirin		True	19.133986	Not found	False	[]		allodynia
ribavirin		True	28.84531	Not found	False	[]		genital hypoaesthesia
ribavirin		True	18.77526	Not found	False	[]		intercostal neuralgia
ribavirin		True	1.26179	Not found	False	[]		aphonia
ribavirin		True	1.5905413	Not found	False	[]		dysarthria
ribavirin		True	1.7912860000000002	Not found	False	[]		dysphemia
ribavirin		True	2.67699	Not found	False	[]		incoherent
ribavirin		True	11.571848	Not found	False	[]		logorrhoea
ribavirin		True	19.133986	Not found	False	[]		mutism
ribavirin		True	5.75381	Not found	False	[]		repetitive speech
ribavirin		True	1.38197	Not found	False	[]		speech disorder developmental
ribavirin		True	3.77526	Not found	False	[]		atonic urinary bladder
ribavirin		True	21.899091	Not found	False	[]		amyotrophic lateral sclerosis
ribavirin		True	3.77526	Not found	False	[]		motor neurone disease
ribavirin		True	1.507613	Not found	False	[]		mononeuropathy multiplex
ribavirin		True	17.361155999999998	Not found	False	[]		peroneal nerve palsy
ribavirin		True	18.77526	Not found	False	[]		dreamy state
ribavirin		True	8.58579	Not found	False	[]		simple partial seizures
ribavirin		True	28.84531	Not found	False	[]		clonic convulsion
ribavirin		True	14.354518	Not found	False	[]		sleep talking
ribavirin		True	3.552638	Not found	False	[]		initial insomnia
ribavirin		True	1.868444	Not found	False	[]		middle insomnia
ribavirin		True	8.58579	Not found	False	[]		terminal insomnia
ribavirin		True	8.58579	Not found	False	[]		irregular sleep wake rhythm disorder
ribavirin		True	2.8121691	Not found	False	[]		hypersomnia
ribavirin		True	4.133986	Not found	False	[]		narcolepsy
ribavirin		True	1.2229560000000002	Not found	False	[]		sleep apnoea syndrome
ribavirin		True	3.77526	Not found	False	[]		rapid eye movements sleep abnormal
ribavirin		True	3.77526	Not found	False	[]		lumbar radiculopathy
ribavirin		True	5.75381	Not found	False	[]		cauda equina syndrome
ribavirin		True	2.17864	Not found	False	[]		hypertonic bladder
ribavirin		True	24.163351	Not found	False	[]		neurogenic bladder
ribavirin		True	18.77526	Not found	False	[]		syringomyelia
ribavirin		True	3.411848	Not found	False	[]		brain injury
ribavirin		True	9.00001	Not found	False	[]		intracranial mass
ribavirin		True	8.58579	Not found	False	[]		unresponsive to stimuli
ribavirin		True	2.17864	Not found	False	[]		generalised tonic-clonic seizure
ribavirin		True	2.17864	Not found	False	[]		anembryonic gestation
ribavirin		True	29.183515	Not found	False	[]		abortion missed
ribavirin		True	2.17864	Not found	False	[]		foetal distress syndrome
ribavirin		True	2.17864	Not found	False	[]		foetal growth restriction
ribavirin		True	2.17864	Not found	False	[]		breech presentation
ribavirin		True	3.77526	Not found	False	[]		induced labour
ribavirin		True	1.167592	Not found	False	[]		premature labour
ribavirin		True	11.394486	Not found	False	[]		premature rupture of membranes
ribavirin		True	5.75381	Not found	False	[]		threatened labour
ribavirin		True	3.77526	Not found	False	[]		uterine contractions abnormal
ribavirin		True	9.00001	Not found	False	[]		premature separation of placenta
ribavirin		True	7.727816	Not found	False	[]		pre-eclampsia
ribavirin		True	6.557335999999999	Not found	False	[]		ectopic pregnancy
ribavirin		True	1.145242	Not found	False	[]		premature baby
ribavirin		True	6.557335999999999	Not found	False	[]		small for dates baby
ribavirin		True	8.58579	Not found	False	[]		infantile apnoea
ribavirin		True	15.936416	Not found	False	[]		respiratory disorder neonatal
ribavirin		True	4.387643	Not found	False	[]		neonatal respiratory distress syndrome
ribavirin		True	1.306655	Not found	False	[]		neonatal disorder
ribavirin		True	8.58579	Not found	False	[]		polyhydramnios
ribavirin		True	8.58579	Not found	False	[]		amniotic cavity infection
ribavirin		True	19.133986	Not found	False	[]		placental disorder
ribavirin		True	8.58579	Not found	False	[]		lactation disorder
ribavirin		True	14.08714	Not found	False	[]		twin pregnancy
ribavirin		True	3.77526	Not found	False	[]		breast engorgement
ribavirin		True	9.183515	Not found	False	[]		live birth
ribavirin		True	2.055368	Not found	False	[]		pregnancy on oral contraceptive
ribavirin		True	3.77526	Not found	False	[]		pregnancy with implant contraceptive
ribavirin		True	1.139674	Not found	False	[]		adjustment disorder
ribavirin		True	1.49455	Not found	False	[]		anxiety disorder
ribavirin		True	9.00001	Not found	False	[]		generalised anxiety disorder
ribavirin		True	29.183515	Not found	False	[]		neurosis
ribavirin		True	1.6182287	Not found	False	[]		stress
ribavirin		True	9.292907	Not found	False	[]		claustrophobia
ribavirin		True	2.823337	Not found	False	[]		fear
ribavirin		True	12.56955	Not found	False	[]		fear of death
ribavirin		True	1.026331	Not found	False	[]		fear of eating
ribavirin		True	8.58579	Not found	False	[]		fear of falling
ribavirin		True	39.209443	Not found	False	[]		phobia
ribavirin		True	3.77526	Not found	False	[]		compulsions
ribavirin		True	8.05189	Not found	False	[]		obsessive-compulsive disorder
ribavirin		True	1.276813	Not found	False	[]		panic disorder
ribavirin		True	1.4644119999999998	Not found	False	[]		panic reaction
ribavirin		True	29.183515	Not found	False	[]		burnout syndrome
ribavirin		True	3.06846	Not found	False	[]		post-traumatic stress disorder
ribavirin		True	12.793256	Not found	False	[]		attention deficit/hyperactivity disorder
ribavirin		True	8.58579	Not found	False	[]		behaviour disorder
ribavirin		True	18.77526	Not found	False	[]		learning disorder
ribavirin		True	29.183515	Not found	False	[]		reading disorder
ribavirin		True	36.937286	Not found	False	[]		communication disorder
ribavirin		True	28.84531	Not found	False	[]		language disorder
ribavirin		True	3.77526	Not found	False	[]		lack of spontaneous speech
ribavirin		True	9.00001	Not found	False	[]		pressure of speech
ribavirin		True	1.1601451	Not found	False	[]		delirium
ribavirin		True	1.612726	Not found	False	[]		depression suicidal
ribavirin		True	5.182104	Not found	False	[]		anhedonia
ribavirin		True	5.596956	Not found	False	[]		decreased interest
ribavirin		True	8.233627	Not found	False	[]		depressive symptom
ribavirin		True	1.248045	Not found	False	[]		feeling guilty
ribavirin		True	3.334034	Not found	False	[]		feeling of despair
ribavirin		True	2.59157	Not found	False	[]		negative thoughts
ribavirin		True	9.784379	Not found	False	[]		tearfulness
ribavirin		True	29.483621	Not found	False	[]		dissociation
ribavirin		True	2.17864	Not found	False	[]		dissociative disorder
ribavirin		True	1.150518	Not found	False	[]		delusion
ribavirin		True	8.58579	Not found	False	[]		delusion of reference
ribavirin		True	79.250013	Not found	False	[]		persecutory delusion
ribavirin		True	2.065551	Not found	False	[]		hallucination, auditory
ribavirin		True	78.93935	Not found	False	[]		hallucination, olfactory
ribavirin		True	3.274798	Not found	False	[]		hallucination, visual
ribavirin		True	48.90456	Not found	False	[]		flight of ideas
ribavirin		True	48.90456	Not found	False	[]		eating disorder symptom
ribavirin		True	8.58579	Not found	False	[]		compulsive shopping
ribavirin		True	48.90456	Not found	False	[]		impulse-control disorder
ribavirin		True	14.472972	Not found	False	[]		impulsive behaviour
ribavirin		True	1.220364	Not found	False	[]		hypomania
ribavirin		True	1.130156	Not found	False	[]		euphoric mood
ribavirin		True	5.368957	Not found	False	[]		frustration tolerance decreased
ribavirin		True	1.4277655	Not found	False	[]		mood altered
ribavirin		True	14.354518	Not found	False	[]		laziness
ribavirin		True	18.77526	Not found	False	[]		asocial behaviour
ribavirin		True	48.90456	Not found	False	[]		aversion
ribavirin		True	38.88197	Not found	False	[]		disinhibition
ribavirin		True	18.77526	Not found	False	[]		grandiosity
ribavirin		True	2.280377	Not found	False	[]		hostility
ribavirin		True	2.646679	Not found	False	[]		impatience
ribavirin		True	1.4523822	Not found	False	[]		paranoia
ribavirin		True	1.359345	Not found	False	[]		social avoidant behaviour
ribavirin		True	14.08714	Not found	False	[]		soliloquy
ribavirin		True	3.300268	Not found	False	[]		violence-related symptom
ribavirin		True	1.5054379999999998	Not found	False	[]		personality disorder
ribavirin		True	2.032125	Not found	False	[]		choking sensation
ribavirin		True	1.101343	Not found	False	[]		hyperventilation
ribavirin		True	88.94592	Not found	False	[]		psychiatric decompensation
ribavirin		True	1.001177	Not found	False	[]		psychiatric symptom
ribavirin		True	1.015773	Not found	False	[]		throat tightness
ribavirin		True	1.561982	Not found	False	[]		alcohol abuse
ribavirin		True	2.491336	Not found	False	[]		alcoholism
ribavirin		True	1.411571	Not found	False	[]		dependence
ribavirin		True	1.309084	Not found	False	[]		drug dependence
ribavirin		True	1.225416	Not found	False	[]		nicotine dependence
ribavirin		True	2.17864	Not found	False	[]		substance abuse
ribavirin		True	5.75381	Not found	False	[]		tobacco abuse
ribavirin		True	18.77526	Not found	False	[]		brief psychotic disorder with marked stressors
ribavirin		True	48.90456	Not found	False	[]		delusional disorder, persecutory type
ribavirin		True	3.77526	Not found	False	[]		delusional disorder, unspecified type
ribavirin		True	2.632741	Not found	False	[]		acute psychosis
ribavirin		True	38.88197	Not found	False	[]		reactive psychosis
ribavirin		True	48.90456	Not found	False	[]		schizoaffective disorder
ribavirin		True	4.133986	Not found	False	[]		anorgasmia
ribavirin		True	9.292907	Not found	False	[]		libido increased
ribavirin		True	1.922433	Not found	False	[]		conversion disorder
ribavirin		True	19.133986	Not found	False	[]		somatic symptom disorder
ribavirin		True	18.77526	Not found	False	[]		intentional self-injury
ribavirin		True	4.619967	Not found	False	[]		self-injurious ideation
ribavirin		True	8.58579	Not found	False	[]		bladder dilatation
ribavirin		True	8.58579	Not found	False	[]		bladder obstruction
ribavirin		True	4.133986	Not found	False	[]		bladder prolapse
ribavirin		True	1.369768	Not found	False	[]		urinary bladder haemorrhage
ribavirin		True	8.58579	Not found	False	[]		vesical fistula
ribavirin		True	8.58579	Not found	False	[]		urogenital disorder
ribavirin		True	18.77526	Not found	False	[]		urinary tract inflammation
ribavirin		True	6.73625	Not found	False	[]		glomerulonephritis proliferative
ribavirin		True	3.77526	Not found	False	[]		glomerulonephritis rapidly progressive
ribavirin		True	28.84531	Not found	False	[]		nephritic syndrome
ribavirin		True	1.7658846	Not found	False	[]		renal disorder
ribavirin		True	9.00001	Not found	False	[]		renal mass
ribavirin		True	1.0341942	Not found	False	[]		acute kidney injury
ribavirin		True	1.175231	Not found	False	[]		anuria
ribavirin		True	8.58579	Not found	False	[]		hypertensive nephropathy
ribavirin		True	6.73625	Not found	False	[]		kidney enlargement
ribavirin		True	18.77526	Not found	False	[]		kidney small
ribavirin		True	8.58579	Not found	False	[]		renal hypertrophy
ribavirin		True	3.77526	Not found	False	[]		glomerular vascular disorder
ribavirin		True	18.77526	Not found	False	[]		nephroangiosclerosis
ribavirin		True	8.58579	Not found	False	[]		urethritis noninfective
ribavirin		True	7.727816	Not found	False	[]		bladder pain
ribavirin		True	1.3008338	Not found	False	[]		dysuria
ribavirin		True	38.88197	Not found	False	[]		micturition frequency decreased
ribavirin		True	1.914103	Not found	False	[]		micturition urgency
ribavirin		True	8.58579	Not found	False	[]		choluria
ribavirin		True	2.17864	Not found	False	[]		glycosuria
ribavirin		True	19.452295	Not found	False	[]		haemoglobinuria
ribavirin		True	1.395054	Not found	False	[]		nocturia
ribavirin		True	1.363048	Not found	False	[]		renal colic
ribavirin		True	1.337451	Not found	False	[]		renal pain
ribavirin		True	9.183515	Not found	False	[]		urinary tract pain
ribavirin		True	8.58579	Not found	False	[]		nephrocalcinosis
ribavirin		True	1.3731157	Not found	False	[]		nephrolithiasis
ribavirin		True	14.08714	Not found	False	[]		calculus urinary
ribavirin		True	18.77526	Not found	False	[]		breast disorder female
ribavirin		True	2.465462	Not found	False	[]		breast mass
ribavirin		True	18.77526	Not found	False	[]		nipple disorder
ribavirin		True	8.58579	Not found	False	[]		uterine cervical metaplasia
ribavirin		True	8.58579	Not found	False	[]		orchitis noninfective
ribavirin		True	3.189501	Not found	False	[]		postmenopausal haemorrhage
ribavirin		True	38.88197	Not found	False	[]		penile haemorrhage
ribavirin		True	7.329194	Not found	False	[]		penis disorder
ribavirin		True	18.77526	Not found	False	[]		scrotal pain
ribavirin		True	2.464249	Not found	False	[]		scrotal swelling
ribavirin		True	38.88197	Not found	False	[]		scrotal ulcer
ribavirin		True	5.75381	Not found	False	[]		prostatic pain
ribavirin		True	18.77526	Not found	False	[]		genital disorder male
ribavirin		True	8.58579	Not found	False	[]		genital lesion
ribavirin		True	1.325133	Not found	False	[]		reproductive tract disorder
ribavirin		True	8.58579	Not found	False	[]		genital burning sensation
ribavirin		True	8.58579	Not found	False	[]		genital discomfort
ribavirin		True	12.56955	Not found	False	[]		genital pain
ribavirin		True	56.040491	Not found	False	[]		genital rash
ribavirin		True	28.84531	Not found	False	[]		genital swelling
ribavirin		True	1.38197	Not found	False	[]		ejaculation failure
ribavirin		True	1.379683	Not found	False	[]		priapism
ribavirin		True	2.17864	Not found	False	[]		infertility female
ribavirin		True	58.91989	Not found	False	[]		azoospermia
ribavirin		True	1.66974	Not found	False	[]		testicular swelling
ribavirin		True	8.58579	Not found	False	[]		uterine prolapse
ribavirin		True	9.00001	Not found	False	[]		vaginal prolapse
ribavirin		True	5.75381	Not found	False	[]		endometrial hyperplasia
ribavirin		True	9.00001	Not found	False	[]		uterine enlargement
ribavirin		True	1.474432	Not found	False	[]		uterine haemorrhage
ribavirin		True	2.17864	Not found	False	[]		uterine spasm
ribavirin		True	2.055529	Not found	False	[]		vaginal haemorrhage
ribavirin		True	8.58579	Not found	False	[]		vaginal ulceration
ribavirin		True	8.58579	Not found	False	[]		vulvar dysplasia
ribavirin		True	3.77526	Not found	False	[]		vulvar erosion
ribavirin		True	6.48335	Not found	False	[]		vaginal discharge
ribavirin		True	9.00001	Not found	False	[]		vaginal odour
ribavirin		True	8.58579	Not found	False	[]		vulvovaginal burning sensation
ribavirin		True	1.053767	Not found	False	[]		vulvovaginal discomfort
ribavirin		True	11.110368	Not found	False	[]		vulvovaginal dryness
ribavirin		True	21.899091	Not found	False	[]		vulvovaginal pain
ribavirin		True	2.984518	Not found	False	[]		vulvovaginal pruritus
ribavirin		True	18.77526	Not found	False	[]		pruritus genital
ribavirin		True	9.00001	Not found	False	[]		bronchial disorder
ribavirin		True	8.58579	Not found	False	[]		bronchial wall thickening
ribavirin		True	8.58579	Not found	False	[]		fibrinous bronchitis
ribavirin		True	1.38197	Not found	False	[]		bronchial obstruction
ribavirin		True	2.343401	Not found	False	[]		alveolitis
ribavirin		True	12.56955	Not found	False	[]		diffuse alveolar damage
ribavirin		True	8.58579	Not found	False	[]		acute interstitial pneumonitis
ribavirin		True	1.526374	Not found	False	[]		emphysema
ribavirin		True	11.394486	Not found	False	[]		idiopathic pulmonary fibrosis
ribavirin		True	9.183515	Not found	False	[]		organising pneumonia
ribavirin		True	19.133986	Not found	False	[]		pulmonary necrosis
ribavirin		True	18.77526	Not found	False	[]		pleural adhesion
ribavirin		True	1.4042599999999998	Not found	False	[]		pleurisy
ribavirin		True	38.88197	Not found	False	[]		haemothorax
ribavirin		True	8.58579	Not found	False	[]		pulmonary artery thrombosis
ribavirin		True	2.108118	Not found	False	[]		pulmonary infarction
ribavirin		True	38.88197	Not found	False	[]		hypopnoea
ribavirin		True	38.88197	Not found	False	[]		brain hypoxia
ribavirin		True	1.8526225	Not found	False	[]		productive cough
ribavirin		True	1.707614	Not found	False	[]		sputum discoloured
ribavirin		True	9.00001	Not found	False	[]		lung hyperinflation
ribavirin		True	1.1167740000000002	Not found	False	[]		pleuritic pain
ribavirin		True	9.00001	Not found	False	[]		chronic respiratory failure
ribavirin		True	1.38197	Not found	False	[]		suffocation feeling
ribavirin		True	2.177847	Not found	False	[]		pulmonary mass
ribavirin		True	1.3464817	Not found	False	[]		respiratory disorder
ribavirin		True	1.077835	Not found	False	[]		choking
ribavirin		True	78.93935	Not found	False	[]		rhinalgia
ribavirin		True	88.94592	Not found	False	[]		throat lesion
ribavirin		True	9.422666	Not found	False	[]		upper respiratory tract congestion
ribavirin		True	9.00001	Not found	False	[]		yawning
ribavirin		True	28.84531	Not found	False	[]		acquired diaphragmatic eventration
ribavirin		True	34.198228	Not found	False	[]		vocal cord disorder
ribavirin		True	3.77526	Not found	False	[]		laryngospasm
ribavirin		True	28.84531	Not found	False	[]		nasal inflammation
ribavirin		True	1.225733	Not found	False	[]		nasal disorder
ribavirin		True	6.771785	Not found	False	[]		nasal dryness
ribavirin		True	8.58579	Not found	False	[]		nasal mucosal discolouration
ribavirin		True	9.00001	Not found	False	[]		nasal septum deviation
ribavirin		True	12.56955	Not found	False	[]		nasal septum perforation
ribavirin		True	3.374563	Not found	False	[]		nasal ulcer
ribavirin		True	2.647487	Not found	False	[]		paranasal sinus hypersecretion
ribavirin		True	1.345298	Not found	False	[]		sinus disorder
ribavirin		True	8.58579	Not found	False	[]		pharyngeal disorder
ribavirin		True	98.9512	Not found	False	[]		pharyngeal erythema
ribavirin		True	108.95554	Not found	False	[]		pharyngeal haemorrhage
ribavirin		True	3.588077	Not found	False	[]		pharyngeal oedema
ribavirin		True	36.015376	Not found	False	[]		pharyngeal ulceration
ribavirin		True	8.58579	Not found	False	[]		tonsillar ulcer
ribavirin		True	1.0762930000000002	Not found	False	[]		lichenoid keratosis
ribavirin		True	2.49766	Not found	False	[]		skin hypertrophy
ribavirin		True	18.77526	Not found	False	[]		precancerous skin lesion
ribavirin		True	1.026331	Not found	False	[]		dermatosis
ribavirin		True	14.08714	Not found	False	[]		epidermal necrosis
ribavirin		True	2.046288	Not found	False	[]		pain of skin
ribavirin		True	2.0565040000000003	Not found	False	[]		scab
ribavirin		True	38.88197	Not found	False	[]		scar pain
ribavirin		True	118.95918	Not found	False	[]		skin discomfort
ribavirin		True	1.34032	Not found	False	[]		skin fissures
ribavirin		True	38.88197	Not found	False	[]		skin fragility
ribavirin		True	11.829194	Not found	False	[]		skin induration
ribavirin		True	1.3293976	Not found	False	[]		skin lesion
ribavirin		True	5.566625	Not found	False	[]		skin odour abnormal
ribavirin		True	16.150320999999998	Not found	False	[]		skin tightness
ribavirin		True	1.9303668	Not found	False	[]		swelling face
ribavirin		True	78.93935	Not found	False	[]		eczema asteatotic
ribavirin		True	28.84531	Not found	False	[]		eczema nummular
ribavirin		True	29.183515	Not found	False	[]		perivascular dermatitis
ribavirin		True	124.265166	Not found	False	[]		prurigo
ribavirin		True	1.995851	Not found	False	[]		skin irritation
ribavirin		True	2.671862	Not found	False	[]		generalised erythema
ribavirin		True	1.06441	Not found	False	[]		exfoliative rash
ribavirin		True	28.84531	Not found	False	[]		granuloma skin
ribavirin		True	1.024533	Not found	False	[]		lichenification
ribavirin		True	8.58579	Not found	False	[]		pityriasis rubra pilaris
ribavirin		True	4.336892	Not found	False	[]		rash papular
ribavirin		True	29.183515	Not found	False	[]		rash papulosquamous
ribavirin		True	4.0054911	Not found	False	[]		pruritus generalised
ribavirin		True	5.6783937	Not found	False	[]		rash pruritic
ribavirin		True	1.248045	Not found	False	[]		dermatitis psoriasiform
ribavirin		True	8.58579	Not found	False	[]		erythrodermic psoriasis
ribavirin		True	18.77526	Not found	False	[]		mucocutaneous rash
ribavirin		True	2.8613081	Not found	False	[]		rash generalised
ribavirin		True	4.231511	Not found	False	[]		rash macular
ribavirin		True	1.7912860000000002	Not found	False	[]		rash morbilliform
ribavirin		True	2.2758800000000003	Not found	False	[]		rash vesicular
ribavirin		True	42.692802	Not found	False	[]		dandruff
ribavirin		True	17.442244	Not found	False	[]		decubitus ulcer
ribavirin		True	32.675034000000004	Not found	False	[]		skin hypopigmentation
ribavirin		True	9.00001	Not found	False	[]		post inflammatory pigmentation change
ribavirin		True	29.183515	Not found	False	[]		skin mass
ribavirin		True	31.928245	Not found	False	[]		skin erosion
ribavirin		True	1.0568315	Not found	False	[]		skin ulcer
ribavirin		True	2.129062	Not found	False	[]		acne
ribavirin		True	3.073011	Not found	False	[]		dermatitis acneiform
ribavirin		True	78.93935	Not found	False	[]		alopecia areata
ribavirin		True	8.58579	Not found	False	[]		alopecia scarring
ribavirin		True	4.330463	Not found	False	[]		alopecia universalis
ribavirin		True	1.522376	Not found	False	[]		hypotrichosis
ribavirin		True	34.198228	Not found	False	[]		hypertrichosis
ribavirin		True	8.58579	Not found	False	[]		nail bed inflammation
ribavirin		True	8.58579	Not found	False	[]		nail bed tenderness
ribavirin		True	1.017453	Not found	False	[]		nail discolouration
ribavirin		True	5.75381	Not found	False	[]		nail growth abnormal
ribavirin		True	5.234603	Not found	False	[]		onychoclasis
ribavirin		True	28.84531	Not found	False	[]		onycholysis
ribavirin		True	2.887556	Not found	False	[]		hair colour changes
ribavirin		True	9.00001	Not found	False	[]		ingrown hair
ribavirin		True	8.58579	Not found	False	[]		piloerection
ribavirin		True	98.9512	Not found	False	[]		trichorrhexis
ribavirin		True	1.284814	Not found	False	[]		rosacea
ribavirin		True	8.58579	Not found	False	[]		skin haemorrhage
ribavirin		True	48.90456	Not found	False	[]		skin oedema
ribavirin		True	1.519026	Not found	False	[]		vasodilatation
ribavirin		True	28.84531	Not found	False	[]		spider vein
ribavirin		True	1.645459	Not found	False	[]		aneurysm
ribavirin		True	8.58579	Not found	False	[]		aortic occlusion
ribavirin		True	3.77526	Not found	False	[]		arterial stenosis
ribavirin		True	38.88197	Not found	False	[]		vasospasm
ribavirin		True	18.77526	Not found	False	[]		peripheral venous disease
ribavirin		True	88.94592	Not found	False	[]		extremity necrosis
ribavirin		True	3.77526	Not found	False	[]		peripheral artery occlusion
ribavirin		True	9.36756	Not found	False	[]		peripheral arterial occlusive disease
ribavirin		True	18.77526	Not found	False	[]		hypoperfusion
ribavirin		True	38.88197	Not found	False	[]		post thrombotic syndrome
ribavirin		True	19.133986	Not found	False	[]		peripheral embolism
ribavirin		True	1.463877	Not found	False	[]		thrombophlebitis
ribavirin		True	1.026043	Not found	False	[]		thrombophlebitis superficial
ribavirin		True	29.183515	Not found	False	[]		venous thrombosis limb
ribavirin		True	9.422666	Not found	False	[]		arterial disorder
ribavirin		True	1.986725	Not found	False	[]		haemodynamic instability
ribavirin		True	1.442435	Not found	False	[]		hyperaemia
ribavirin		True	4.292907	Not found	False	[]		vascular calcification
ribavirin		True	1.218741	Not found	False	[]		vein disorder
ribavirin		True	2.17864	Not found	False	[]		venoocclusive disease
ribavirin		True	8.58579	Not found	False	[]		aortic disorder
ribavirin		True	9.00001	Not found	False	[]		exsanguination
ribavirin		True	1.383072	Not found	False	[]		haematoma
ribavirin		True	3.77526	Not found	False	[]		labile hypertension
ribavirin		True	1.0723779999999998	Not found	False	[]		bleeding varicose vein
ribavirin		True	38.88197	Not found	False	[]		varicose vein ruptured
ribavirin		True	8.58579	Not found	False	[]		arteriosclerosis
ribavirin		True	2.51681	Not found	False	[]		vitreous floaters
ribavirin		True	8.58579	Not found	False	[]		eye complication associated with device
ribavirin		True	14.08714	Not found	False	[]		gastrointestinal tract irritation
ribavirin		True	48.90456	Not found	False	[]		noninfective gingivitis
ribavirin		True	19.292907	Not found	False	[]		functional gastrointestinal disorder
ribavirin		True	2.459174	Not found	False	[]		oral mucosal blistering
ribavirin		True	8.58579	Not found	False	[]		incorrect dose administered by device
ribavirin		True	5.75381	Not found	False	[]		foetal death
ribavirin		True	8.58579	Not found	False	[]		injection related reaction
ribavirin		True	3.163351	Not found	False	[]		graft versus host disease in skin
ribavirin		True	59.23625	Not found	False	[]		atypical pneumonia
ribavirin		True	1.6796370000000005	Not found	False	[]		h1n1 influenza
ribavirin		True	15.936416	Not found	False	[]		pubis fracture
ribavirin		True	68.93096	Not found	False	[]		substance-induced psychotic disorder
ribavirin		True	2.17864	Not found	False	[]		tumour rupture
ribavirin		True	38.88197	Not found	False	[]		prerenal failure
ribavirin		True	8.58579	Not found	False	[]		vulvovaginal erythema
ribavirin		True	3.77526	Not found	False	[]		sputum increased
ribavirin		True	18.77526	Not found	False	[]		osmotic demyelination syndrome
ribavirin		True	58.91989	Not found	False	[]		macule
ribavirin		True	1.780955	Not found	False	[]		papule
ribavirin		True	8.58579	Not found	False	[]		nail ridging
ribavirin		True	34.198228	Not found	False	[]		slow speech
ribavirin		True	6.73625	Not found	False	[]		bone loss
ribavirin		True	19.133986	Not found	False	[]		seizure like phenomena
ribavirin		True	18.77526	Not found	False	[]		facial asymmetry
ribavirin		True	2.341734	Not found	False	[]		premature delivery
ribavirin		True	8.58579	Not found	False	[]		gestational hypertension
ribavirin		True	15.936416	Not found	False	[]		low birth weight baby
ribavirin		True	8.58579	Not found	False	[]		impaired reasoning
ribavirin		True	3.77526	Not found	False	[]		plasma cell myeloma recurrent
ribavirin		True	2.8473556	Not found	False	[]		injection site bruising
ribavirin		True	9.00001	Not found	False	[]		adenocarcinoma gastric
ribavirin		True	3.606738	Not found	False	[]		hepatocellular carcinoma
ribavirin		True	1.139711	Not found	False	[]		hepatic cancer
ribavirin		True	28.84531	Not found	False	[]		eye contusion
ribavirin		True	8.58579	Not found	False	[]		squamous cell carcinoma of lung
ribavirin		True	8.58579	Not found	False	[]		invasive ductal breast carcinoma
ribavirin		True	8.58579	Not found	False	[]		blister rupture
ribavirin		True	8.58579	Not found	False	[]		intentional product use issue
ribavirin		True	28.84531	Not found	False	[]		transplant dysfunction
ribavirin		True	18.77526	Not found	False	[]		graft versus host disease in gastrointestinal tract
ribavirin		True	3.77526	Not found	False	[]		mouth swelling
nifedipine		True	1.22544	Not found	False	[]		anaemia vitamin b12 deficiency
nifedipine		True	8.58581	Not found	False	[]		deficiency anaemia
nifedipine		True	1.067468	Not found	False	[]		iron deficiency anaemia
nifedipine		True	11.829222	Not found	False	[]		anaemia neonatal
nifedipine		True	1.394159	Not found	False	[]		anaemia postoperative
nifedipine		True	8.58581	Not found	False	[]		congenital anaemia
nifedipine		True	3.163374	Not found	False	[]		malaria
nifedipine		True	1.709467	Not found	False	[]		anaemia of malignant disease
nifedipine		True	1.939922	Not found	False	[]		nephrogenic anaemia
nifedipine		True	1.403687	Not found	False	[]		aplasia pure red cell
nifedipine		True	1.833933	Not found	False	[]		aplastic anaemia
nifedipine		True	1.300265	Not found	False	[]		bone marrow toxicity
nifedipine		True	8.58581	Not found	False	[]		hypoplastic anaemia
nifedipine		True	1.38199	Not found	False	[]		myeloid maturation arrest
nifedipine		True	1.0458515	Not found	False	[]		pancytopenia
nifedipine		True	2.17865	Not found	False	[]		vitamin c deficiency
nifedipine		True	1.38199	Not found	False	[]		factor viii deficiency
nifedipine		True	18.77528	Not found	False	[]		protein c deficiency
nifedipine		True	5.75383	Not found	False	[]		protein s deficiency
nifedipine		True	1.269743	Not found	False	[]		disseminated intravascular coagulation
nifedipine		True	5.75383	Not found	False	[]		factor v inhibition
nifedipine		True	2.516869	Not found	False	[]		factor viii inhibition
nifedipine		True	18.77528	Not found	False	[]		bone marrow necrosis
nifedipine		True	1.510161	Not found	False	[]		bone marrow oedema
nifedipine		True	2.10399	Not found	False	[]		hypergammaglobulinaemia
nifedipine		True	1.709467	Not found	False	[]		hyperviscosity syndrome
nifedipine		True	28.84532	Not found	False	[]		hypocomplementaemia
nifedipine		True	1.38199	Not found	False	[]		hypoglobulinaemia
nifedipine		True	68.93098	Not found	False	[]		post transplant distal limb syndrome
nifedipine		True	1.043106	Not found	False	[]		pseudolymphoma
nifedipine		True	4.134008	Not found	False	[]		splenic cyst
nifedipine		True	8.58581	Not found	False	[]		histiocytosis
nifedipine		True	1.369821	Not found	False	[]		lymphoproliferative disorder
nifedipine		True	1.061537	Not found	False	[]		myelofibrosis
nifedipine		True	6.736275	Not found	False	[]		evans syndrome
nifedipine		True	4.738993	Not found	False	[]		haemolytic uraemic syndrome
nifedipine		True	3.77528	Not found	False	[]		haemoglobinaemia
nifedipine		True	1.238643	Not found	False	[]		haemolysis
nifedipine		True	4.16414	Not found	False	[]		jaundice neonatal
nifedipine		True	1.777354	Not found	False	[]		leukaemia recurrent
nifedipine		True	8.58581	Not found	False	[]		leukaemic infiltration extramedullary
nifedipine		True	18.77528	Not found	False	[]		t-cell type acute leukaemia
nifedipine		True	2.17865	Not found	False	[]		chronic lymphocytic leukaemia recurrent
nifedipine		True	1.22544	Not found	False	[]		blast crisis in myelogenous leukaemia
nifedipine		True	8.58581	Not found	False	[]		diffuse large b-cell lymphoma stage iii
nifedipine		True	1.043106	Not found	False	[]		mantle cell lymphoma
nifedipine		True	5.75383	Not found	False	[]		adult t-cell lymphoma/leukaemia
nifedipine		True	1.38199	Not found	False	[]		peripheral t-cell lymphoma unspecified
nifedipine		True	5.75383	Not found	False	[]		plasmablastic lymphoma
nifedipine		True	2.3417630000000003	Not found	False	[]		hypergammaglobulinaemia benign monoclonal
nifedipine		True	9.000029	Not found	False	[]		platelet aggregation inhibition
nifedipine		True	1.359268	Not found	False	[]		platelet disorder
nifedipine		True	2.09432	Not found	False	[]		immune thrombocytopenic purpura
nifedipine		True	2.672687	Not found	False	[]		hellp syndrome
nifedipine		True	7.727847000000001	Not found	False	[]		thrombocytopenia neonatal
nifedipine		True	1.47979	Not found	False	[]		thrombocytopenic purpura
nifedipine		True	1.724067	Not found	False	[]		thrombotic thrombocytopenic purpura
nifedipine		True	1.854547	Not found	False	[]		anisocytosis
nifedipine		True	1.709467	Not found	False	[]		erythropenia
nifedipine		True	2.075975	Not found	False	[]		erythropoiesis abnormal
nifedipine		True	1.22544	Not found	False	[]		poikilocytosis
nifedipine		True	4.292934	Not found	False	[]		polychromasia
nifedipine		True	1.510161	Not found	False	[]		red blood cell abnormality
nifedipine		True	8.58581	Not found	False	[]		adenoiditis
nifedipine		True	3.408441	Not found	False	[]		lymph node calcification
nifedipine		True	1.96006	Not found	False	[]		lymphangiosis carcinomatosa
nifedipine		True	2.17865	Not found	False	[]		lymphoid tissue hyperplasia
nifedipine		True	3.77528	Not found	False	[]		lymphorrhoea
nifedipine		True	1.071462	Not found	False	[]		metastases to lymph nodes
nifedipine		True	1.709467	Not found	False	[]		retroperitoneal lymphadenopathy
nifedipine		True	1.709467	Not found	False	[]		splenic granuloma
nifedipine		True	3.77528	Not found	False	[]		splenitis
nifedipine		True	1.247181	Not found	False	[]		eosinophilic pneumonia
nifedipine		True	8.232506	Not found	False	[]		pulmonary eosinophilia
nifedipine		True	19.134008	Not found	False	[]		leukopenia neonatal
nifedipine		True	1.076362	Not found	False	[]		granulocytopenia
nifedipine		True	1.36759	Not found	False	[]		neutropenic colitis
nifedipine		True	8.58581	Not found	False	[]		neutrophil function disorder
nifedipine		True	1.726243	Not found	False	[]		bone marrow failure
nifedipine		True	6.736275	Not found	False	[]		adams-stokes syndrome
nifedipine		True	1.088851	Not found	False	[]		atrioventricular block
nifedipine		True	1.440521	Not found	False	[]		atrioventricular block complete
nifedipine		True	2.601597	Not found	False	[]		atrioventricular block first degree
nifedipine		True	1.861755	Not found	False	[]		atrioventricular block second degree
nifedipine		True	1.41629	Not found	False	[]		bundle branch block left
nifedipine		True	1.042125	Not found	False	[]		bundle branch block right
nifedipine		True	1.001427	Not found	False	[]		sinoatrial block
nifedipine		True	2.079309	Not found	False	[]		bradyarrhythmia
nifedipine		True	14.331941	Not found	False	[]		bradycardia foetal
nifedipine		True	4.019589	Not found	False	[]		bradycardia neonatal
nifedipine		True	8.58581	Not found	False	[]		neonatal tachycardia
nifedipine		True	1.567775	Not found	False	[]		nodal arrhythmia
nifedipine		True	7.273884	Not found	False	[]		tachycardia foetal
nifedipine		True	5.75383	Not found	False	[]		sinus node dysfunction
nifedipine		True	1.246983	Not found	False	[]		sinus arrest
nifedipine		True	1.050681	Not found	False	[]		sinus arrhythmia
nifedipine		True	1.709225	Not found	False	[]		sinus bradycardia
nifedipine		True	1.041775	Not found	False	[]		sinus tachycardia
nifedipine		True	1.288562	Not found	False	[]		supraventricular extrasystoles
nifedipine		True	3.77528	Not found	False	[]		wandering pacemaker
nifedipine		True	1.099996	Not found	False	[]		cardiac death
nifedipine		True	1.298431	Not found	False	[]		cardiac fibrillation
nifedipine		True	1.1655539	Not found	False	[]		cardio-respiratory arrest
nifedipine		True	1.1063299999999998	Not found	False	[]		pulseless electrical activity
nifedipine		True	6.557369	Not found	False	[]		rhythm idioventricular
nifedipine		True	1.68929	Not found	False	[]		sudden death
nifedipine		True	1.070825	Not found	False	[]		ventricular extrasystoles
nifedipine		True	1.182003	Not found	False	[]		ventricular fibrillation
nifedipine		True	1.042456	Not found	False	[]		ventricular tachycardia
nifedipine		True	3.595686	Not found	False	[]		foetal cardiac disorder
nifedipine		True	3.19372	Not found	False	[]		heart disease congenital
nifedipine		True	1.588311	Not found	False	[]		heart injury
nifedipine		True	2.055392	Not found	False	[]		orthostatic intolerance
nifedipine		True	1.112733	Not found	False	[]		hypertensive heart disease
nifedipine		True	3.054612	Not found	False	[]		cardiac discomfort
nifedipine		True	1.440521	Not found	False	[]		clubbing
nifedipine		True	1.610125	Not found	False	[]		cyanosis
nifedipine		True	1.709467	Not found	False	[]		dizziness exertional
nifedipine		True	1.01295	Not found	False	[]		dizziness postural
nifedipine		True	3.77528	Not found	False	[]		hyperdynamic left ventricle
nifedipine		True	5.037259000000001	Not found	False	[]		jugular vein distension
nifedipine		True	1.872421	Not found	False	[]		orthopnoea
nifedipine		True	3.163374	Not found	False	[]		metastases to heart
nifedipine		True	8.58581	Not found	False	[]		aortic valve atresia
nifedipine		True	1.409087	Not found	False	[]		aortic valve incompetence
nifedipine		True	1.397926	Not found	False	[]		aortic valve stenosis
nifedipine		True	1.440521	Not found	False	[]		bicuspid aortic valve
nifedipine		True	1.857365	Not found	False	[]		cardiac valve disease
nifedipine		True	2.17865	Not found	False	[]		heart valve calcification
nifedipine		True	8.58581	Not found	False	[]		shone complex
nifedipine		True	1.3410890000000002	Not found	False	[]		mitral valve calcification
nifedipine		True	1.118413	Not found	False	[]		pulmonary valve incompetence
nifedipine		True	2.17865	Not found	False	[]		double outlet right ventricle
nifedipine		True	3.052535	Not found	False	[]		transposition of the great vessels
nifedipine		True	2.516869	Not found	False	[]		hypoplastic left heart syndrome
nifedipine		True	3.407287	Not found	False	[]		patent ductus arteriosus
nifedipine		True	8.58581	Not found	False	[]		right ventricle outflow tract obstruction
nifedipine		True	1.38199	Not found	False	[]		ventricular hypoplasia
nifedipine		True	1.475504	Not found	False	[]		arteriosclerosis coronary artery
nifedipine		True	3.408441	Not found	False	[]		coronary artery embolism
nifedipine		True	1.049511	Not found	False	[]		coronary ostial stenosis
nifedipine		True	1.374432	Not found	False	[]		vascular stent stenosis
nifedipine		True	1.2702978	Not found	False	[]		acute myocardial infarction
nifedipine		True	9.183539	Not found	False	[]		postinfarction angina
nifedipine		True	1.043106	Not found	False	[]		silent myocardial infarction
nifedipine		True	2.17865	Not found	False	[]		subendocardial ischaemia
nifedipine		True	1.049511	Not found	False	[]		rheumatic fever
nifedipine		True	3.77528	Not found	False	[]		splinter haemorrhages
nifedipine		True	4.134008	Not found	False	[]		fungal endocarditis
nifedipine		True	3.77528	Not found	False	[]		endocarditis noninfective
nifedipine		True	1.357328	Not found	False	[]		ascites
nifedipine		True	1.440521	Not found	False	[]		cardiac asthma
nifedipine		True	1.506297	Not found	False	[]		fluid overload
nifedipine		True	1.053516	Not found	False	[]		localised oedema
nifedipine		True	1.840623	Not found	False	[]		cardiac failure acute
nifedipine		True	1.962256	Not found	False	[]		cardiac failure chronic
nifedipine		True	1.36759	Not found	False	[]		acute left ventricular failure
nifedipine		True	1.697851	Not found	False	[]		left ventricular failure
nifedipine		True	1.092359	Not found	False	[]		cardiomyopathy
nifedipine		True	18.77528	Not found	False	[]		cardiomyopathy neonatal
nifedipine		True	8.58581	Not found	False	[]		diabetic cardiomyopathy
nifedipine		True	22.643276	Not found	False	[]		peripartum cardiomyopathy
nifedipine		True	3.163374	Not found	False	[]		viral myocarditis
nifedipine		True	1.781042	Not found	False	[]		atrial septal defect
nifedipine		True	8.58581	Not found	False	[]		cardiac sarcoidosis
nifedipine		True	1.6685644000000002	Not found	False	[]		cardiomegaly
nifedipine		True	1.01131	Not found	False	[]		diastolic dysfunction
nifedipine		True	1.398219	Not found	False	[]		dilatation atrial
nifedipine		True	1.455704	Not found	False	[]		left ventricular hypertrophy
nifedipine		True	5.75383	Not found	False	[]		myocardial calcification
nifedipine		True	1.36759	Not found	False	[]		myocardial fibrosis
nifedipine		True	3.77528	Not found	False	[]		myocardial oedema
nifedipine		True	2.055392	Not found	False	[]		myoglobinaemia
nifedipine		True	1.839661	Not found	False	[]		myoglobinuria
nifedipine		True	2.4324890000000003	Not found	False	[]		right ventricular hypertrophy
nifedipine		True	3.595686	Not found	False	[]		ventricular dyskinesia
nifedipine		True	1.38199	Not found	False	[]		ventricular hyperkinesia
nifedipine		True	1.606353	Not found	False	[]		ventricular hypertrophy
nifedipine		True	1.153618	Not found	False	[]		ventricular septal defect
nifedipine		True	8.58581	Not found	False	[]		pericarditis rheumatic
nifedipine		True	8.58581	Not found	False	[]		pericarditis tuberculous
nifedipine		True	1.112769	Not found	False	[]		pericarditis
nifedipine		True	18.77528	Not found	False	[]		pericarditis uraemic
nifedipine		True	1.38199	Not found	False	[]		postpericardiotomy syndrome
nifedipine		True	1.369785	Not found	False	[]		cardiac tamponade
nifedipine		True	1.49987	Not found	False	[]		pericardial effusion
nifedipine		True	2.17865	Not found	False	[]		pericardial rub
nifedipine		True	8.58581	Not found	False	[]		congenital pulmonary artery anomaly
nifedipine		True	14.08716	Not found	False	[]		congenital aortic anomaly
nifedipine		True	18.77528	Not found	False	[]		foetal chromosome abnormality
nifedipine		True	1.049511	Not found	False	[]		gene mutation
nifedipine		True	8.58581	Not found	False	[]		angiotensin converting enzyme inhibitor foetopathy
nifedipine		True	8.58581	Not found	False	[]		hamartoma
nifedipine		True	8.58581	Not found	False	[]		mitochondrial myopathy
nifedipine		True	15.936443	Not found	False	[]		anomaly of external ear congenital
nifedipine		True	18.77528	Not found	False	[]		congenital hypothyroidism
nifedipine		True	8.58581	Not found	False	[]		odontogenic cyst
nifedipine		True	9.183539	Not found	False	[]		tooth hypoplasia
nifedipine		True	3.77528	Not found	False	[]		gastrointestinal malformation
nifedipine		True	8.58581	Not found	False	[]		dolichocolon
nifedipine		True	8.58581	Not found	False	[]		intestinal malrotation
nifedipine		True	2.4324890000000003	Not found	False	[]		oesophageal atresia
nifedipine		True	1.36759	Not found	False	[]		macroglossia
nifedipine		True	2.17865	Not found	False	[]		congenital infection
nifedipine		True	6.021217	Not found	False	[]		aminoaciduria
nifedipine		True	15.936443	Not found	False	[]		porphyria acute
nifedipine		True	3.77528	Not found	False	[]		dihydropyrimidine dehydrogenase deficiency
nifedipine		True	1.22544	Not found	False	[]		cleft lip
nifedipine		True	8.58581	Not found	False	[]		pterygium colli
nifedipine		True	11.829222	Not found	False	[]		clinodactyly
nifedipine		True	1.709467	Not found	False	[]		congenital hand malformation
nifedipine		True	4.134008	Not found	False	[]		developmental hip dysplasia
nifedipine		True	2.268831	Not found	False	[]		talipes
nifedipine		True	8.58581	Not found	False	[]		foramen magnum stenosis
nifedipine		True	6.021217	Not found	False	[]		macrocephaly
nifedipine		True	3.77528	Not found	False	[]		osteopetrosis
nifedipine		True	9.000029	Not found	False	[]		skeletal dysplasia
nifedipine		True	1.38199	Not found	False	[]		familial tremor
nifedipine		True	2.4324890000000003	Not found	False	[]		spina bifida
nifedipine		True	1.709467	Not found	False	[]		arnold-chiari malformation
nifedipine		True	2.3417630000000003	Not found	False	[]		cerebral palsy
nifedipine		True	19.292934	Not found	False	[]		congenital choroid plexus cyst
nifedipine		True	3.77528	Not found	False	[]		bladder agenesis
nifedipine		True	9.000029	Not found	False	[]		congenital genitourinary abnormality
nifedipine		True	6.736275	Not found	False	[]		congenital hydronephrosis
nifedipine		True	19.387674	Not found	False	[]		kidney duplex
nifedipine		True	18.77528	Not found	False	[]		potter's syndrome
nifedipine		True	2.17865	Not found	False	[]		single functional kidney
nifedipine		True	6.557369	Not found	False	[]		congenital diaphragmatic hernia
nifedipine		True	48.90458	Not found	False	[]		congenital tracheomalacia
nifedipine		True	6.557369	Not found	False	[]		tracheo-oesophageal fistula
nifedipine		True	22.643276	Not found	False	[]		congenital cystic lung
nifedipine		True	11.829222	Not found	False	[]		abnormal palmar/plantar creases
nifedipine		True	3.77528	Not found	False	[]		ear infection bacterial
nifedipine		True	1.38199	Not found	False	[]		ear injury
nifedipine		True	2.272312	Not found	False	[]		ototoxicity
nifedipine		True	8.58581	Not found	False	[]		external ear pain
nifedipine		True	2.075975	Not found	False	[]		deafness transitory
nifedipine		True	1.913648	Not found	False	[]		hyperacusis
nifedipine		True	1.709467	Not found	False	[]		acoustic neuroma
nifedipine		True	1.126661	Not found	False	[]		mastoiditis
nifedipine		True	2.168518	Not found	False	[]		middle ear effusion
nifedipine		True	18.77528	Not found	False	[]		ear discomfort
nifedipine		True	8.403036	Not found	False	[]		primary hyperaldosteronism
nifedipine		True	11.829222	Not found	False	[]		pseudoaldosteronism
nifedipine		True	3.77528	Not found	False	[]		adrenal atrophy
nifedipine		True	2.150347	Not found	False	[]		adrenocortical insufficiency acute
nifedipine		True	1.22544	Not found	False	[]		secondary adrenocortical insufficiency
nifedipine		True	18.77528	Not found	False	[]		steroid withdrawal syndrome
nifedipine		True	8.58581	Not found	False	[]		adrenomegaly
nifedipine		True	4.865983	Not found	False	[]		adrenal adenoma
nifedipine		True	2.17865	Not found	False	[]		adrenal cyst
nifedipine		True	3.052535	Not found	False	[]		adrenal neoplasm
nifedipine		True	1.043106	Not found	False	[]		metastases to adrenals
nifedipine		True	1.0165270000000002	Not found	False	[]		diabetic ketoacidosis
nifedipine		True	6.557369	Not found	False	[]		diabetic gangrene
nifedipine		True	8.58581	Not found	False	[]		diabetic gastropathy
nifedipine		True	2.17865	Not found	False	[]		diabetic hyperglycaemic coma
nifedipine		True	3.77528	Not found	False	[]		diabetic ketoacidotic hyperglycaemic coma
nifedipine		True	1.349704	Not found	False	[]		diabetic retinopathy
nifedipine		True	3.163374	Not found	False	[]		retinal neovascularisation
nifedipine		True	3.77528	Not found	False	[]		diabetic end stage renal disease
nifedipine		True	6.736275	Not found	False	[]		enlarged clitoris
nifedipine		True	3.77528	Not found	False	[]		insulin resistant diabetes
nifedipine		True	1.239965	Not found	False	[]		insulin-requiring type 2 diabetes mellitus
nifedipine		True	1.052845	Not found	False	[]		glucose tolerance impaired
nifedipine		True	8.015132999999999	Not found	False	[]		impaired fasting glucose
nifedipine		True	4.134008	Not found	False	[]		impaired insulin secretion
nifedipine		True	1.2890086	Not found	False	[]		hypoglycaemia
nifedipine		True	2.487174	Not found	False	[]		hypoglycaemia neonatal
nifedipine		True	1.440521	Not found	False	[]		hypoglycaemia unawareness
nifedipine		True	1.821859	Not found	False	[]		hypoglycaemic coma
nifedipine		True	8.58581	Not found	False	[]		acromegaly
nifedipine		True	3.843563	Not found	False	[]		pituitary-dependent cushing's syndrome
nifedipine		True	9.000029	Not found	False	[]		hypophysitis
nifedipine		True	6.021217	Not found	False	[]		pituitary tumour recurrent
nifedipine		True	2.17865	Not found	False	[]		antidiuretic hormone abnormality
nifedipine		True	1.2320559999999998	Not found	False	[]		inappropriate antidiuretic hormone secretion
nifedipine		True	3.394115	Not found	False	[]		phaeochromocytoma
nifedipine		True	1.3780940000000002	Not found	False	[]		hyperparathyroidism
nifedipine		True	2.797283	Not found	False	[]		hyperparathyroidism secondary
nifedipine		True	8.58581	Not found	False	[]		hyperparathyroidism tertiary
nifedipine		True	1.001427	Not found	False	[]		hypoparathyroidism
nifedipine		True	2.253305	Not found	False	[]		tetany
nifedipine		True	1.38199	Not found	False	[]		hungry bone syndrome
nifedipine		True	1.197447	Not found	False	[]		thyroiditis
nifedipine		True	5.75383	Not found	False	[]		thyroiditis subacute
nifedipine		True	2.154094	Not found	False	[]		goitre
nifedipine		True	8.58581	Not found	False	[]		lid lag
nifedipine		True	19.134008	Not found	False	[]		endocrine ophthalmopathy
nifedipine		True	1.049511	Not found	False	[]		thyrotoxic crisis
nifedipine		True	2.17865	Not found	False	[]		toxic nodular goitre
nifedipine		True	3.77528	Not found	False	[]		myxoedema
nifedipine		True	8.58581	Not found	False	[]		post procedural hypothyroidism
nifedipine		True	1.38199	Not found	False	[]		primary hypothyroidism
nifedipine		True	8.58581	Not found	False	[]		metastases to thyroid
nifedipine		True	1.2185259999999998	Not found	False	[]		thyroid neoplasm
nifedipine		True	1.00411	Not found	False	[]		type 2 diabetes mellitus
nifedipine		True	1.709467	Not found	False	[]		thyroid cancer
nifedipine		True	3.77528	Not found	False	[]		flat anterior chamber of eye
nifedipine		True	8.58581	Not found	False	[]		pseudoendophthalmitis
nifedipine		True	1.0574998999999998	Not found	False	[]		cataract
nifedipine		True	2.17865	Not found	False	[]		cataract cortical
nifedipine		True	3.77528	Not found	False	[]		conjunctival discolouration
nifedipine		True	1.38199	Not found	False	[]		conjunctival disorder
nifedipine		True	2.055392	Not found	False	[]		pterygium
nifedipine		True	1.38199	Not found	False	[]		arcus lipoides
nifedipine		True	2.000057	Not found	False	[]		corneal deposits
nifedipine		True	3.77528	Not found	False	[]		corneal lesion
nifedipine		True	3.77528	Not found	False	[]		keratoconus
nifedipine		True	6.736275	Not found	False	[]		keratopathy
nifedipine		True	2.055392	Not found	False	[]		iridocele
nifedipine		True	3.163374	Not found	False	[]		blepharal pigmentation
nifedipine		True	1.38199	Not found	False	[]		eyelid exfoliation
nifedipine		True	1.510161	Not found	False	[]		corneal disorder
nifedipine		True	1.251401	Not found	False	[]		sjogren's syndrome
nifedipine		True	1.016804	Not found	False	[]		glaucoma
nifedipine		True	4.134008	Not found	False	[]		normal tension glaucoma
nifedipine		True	2.075975	Not found	False	[]		scleral haemorrhage
nifedipine		True	8.58581	Not found	False	[]		iris neovascularisation
nifedipine		True	8.58581	Not found	False	[]		optic nerve sheath haemorrhage
nifedipine		True	1.709467	Not found	False	[]		hypopyon
nifedipine		True	1.026375	Not found	False	[]		conjunctival hyperaemia
nifedipine		True	3.77528	Not found	False	[]		ciliary hyperaemia
nifedipine		True	3.77528	Not found	False	[]		autoimmune uveitis
nifedipine		True	1.47979	Not found	False	[]		iritis
nifedipine		True	1.38199	Not found	False	[]		eczema eyelids
nifedipine		True	3.77528	Not found	False	[]		ophthalmic herpes simplex
nifedipine		True	1.854547	Not found	False	[]		oculomucocutaneous syndrome
nifedipine		True	2.516869	Not found	False	[]		cellulitis orbital
nifedipine		True	1.591792	Not found	False	[]		cytomegalovirus chorioretinitis
nifedipine		True	8.58581	Not found	False	[]		presumed ocular histoplasmosis syndrome
nifedipine		True	3.163374	Not found	False	[]		episcleritis
nifedipine		True	3.77528	Not found	False	[]		scleral oedema
nifedipine		True	8.58581	Not found	False	[]		open globe injury
nifedipine		True	1.709467	Not found	False	[]		foreign body in eye
nifedipine		True	1.22544	Not found	False	[]		eyelid function disorder
nifedipine		True	1.147831	Not found	False	[]		eyelid ptosis
nifedipine		True	8.58581	Not found	False	[]		heterophoria
nifedipine		True	3.77528	Not found	False	[]		iiird nerve disorder
nifedipine		True	2.17865	Not found	False	[]		iiird nerve paresis
nifedipine		True	2.17865	Not found	False	[]		ivth nerve paralysis
nifedipine		True	2.17865	Not found	False	[]		oculogyric crisis
nifedipine		True	3.77528	Not found	False	[]		vith nerve disorder
nifedipine		True	1.138531	Not found	False	[]		floppy iris syndrome
nifedipine		True	3.31997	Not found	False	[]		chorioretinopathy
nifedipine		True	3.77528	Not found	False	[]		hyalosis asteroid
nifedipine		True	2.8169880000000003	Not found	False	[]		retinopathy of prematurity
nifedipine		True	2.17865	Not found	False	[]		vitreous adhesions
nifedipine		True	1.854843	Not found	False	[]		optic atrophy
nifedipine		True	3.77528	Not found	False	[]		optic discs blurred
nifedipine		True	3.77528	Not found	False	[]		optic nerve cupping
nifedipine		True	2.17865	Not found	False	[]		lid sulcus deepened
nifedipine		True	1.440521	Not found	False	[]		detachment of retinal pigment epithelium
nifedipine		True	3.77528	Not found	False	[]		macular scar
nifedipine		True	2.394292	Not found	False	[]		retinal degeneration
nifedipine		True	14.08716	Not found	False	[]		retinal depigmentation
nifedipine		True	8.58581	Not found	False	[]		retinal deposits
nifedipine		True	1.5845360000000002	Not found	False	[]		retinal detachment
nifedipine		True	2.17865	Not found	False	[]		retinal dystrophy
nifedipine		True	2.3417630000000003	Not found	False	[]		retinal pigment epithelial tear
nifedipine		True	2.516869	Not found	False	[]		retinal pigment epitheliopathy
nifedipine		True	2.17865	Not found	False	[]		retinal pigmentation
nifedipine		True	1.183683	Not found	False	[]		retinal tear
nifedipine		True	2.17865	Not found	False	[]		retinal toxicity
nifedipine		True	9.292934	Not found	False	[]		subretinal fibrosis
nifedipine		True	4.134008	Not found	False	[]		choroidal haemorrhage
nifedipine		True	2.516869	Not found	False	[]		choroidal neovascularisation
nifedipine		True	1.477669	Not found	False	[]		vitreous haemorrhage
nifedipine		True	3.77528	Not found	False	[]		macular ischaemia
nifedipine		True	1.220411	Not found	False	[]		retinal artery occlusion
nifedipine		True	1.049511	Not found	False	[]		retinal ischaemia
nifedipine		True	3.77528	Not found	False	[]		retinal vascular disorder
nifedipine		True	3.595686	Not found	False	[]		retinal vascular occlusion
nifedipine		True	2.290244	Not found	False	[]		retinal exudates
nifedipine		True	1.245893	Not found	False	[]		blindness cortical
nifedipine		True	2.17865	Not found	False	[]		sudden visual loss
nifedipine		True	1.555193	Not found	False	[]		presbyopia
nifedipine		True	1.359268	Not found	False	[]		chromatopsia
nifedipine		True	3.073039	Not found	False	[]		visual brightness
nifedipine		True	2.793869	Not found	False	[]		hemianopia
nifedipine		True	1.997786	Not found	False	[]		visual field defect
nifedipine		True	2.17865	Not found	False	[]		uhthoff's phenomenon
nifedipine		True	38.88199	Not found	False	[]		visual pathway disorder
nifedipine		True	8.58581	Not found	False	[]		lumbar hernia
nifedipine		True	1.197447	Not found	False	[]		rectocele
nifedipine		True	8.58581	Not found	False	[]		spigelian hernia
nifedipine		True	1.65478	Not found	False	[]		abdominal hernia
nifedipine		True	1.38199	Not found	False	[]		abdominal wound dehiscence
nifedipine		True	1.38199	Not found	False	[]		wound evisceration
nifedipine		True	1.327807	Not found	False	[]		inguinal hernia
nifedipine		True	3.163374	Not found	False	[]		dyschezia
nifedipine		True	1.38199	Not found	False	[]		large intestine benign neoplasm
nifedipine		True	3.77528	Not found	False	[]		benign gastric neoplasm
nifedipine		True	1.173747	Not found	False	[]		large intestine polyp
nifedipine		True	1.53608	Not found	False	[]		gastric polyps
nifedipine		True	2.666706	Not found	False	[]		gastrointestinal tract adenoma
nifedipine		True	1.705154	Not found	False	[]		intestinal polyp
nifedipine		True	3.77528	Not found	False	[]		oral fibroma
nifedipine		True	8.58581	Not found	False	[]		apical granuloma
nifedipine		True	1.903168	Not found	False	[]		periodontitis
nifedipine		True	8.58581	Not found	False	[]		dental cyst
nifedipine		True	1.38199	Not found	False	[]		tooth resorption
nifedipine		True	3.595686	Not found	False	[]		dental discomfort
nifedipine		True	1.5066960000000005	Not found	False	[]		dental plaque
nifedipine		True	3.77528	Not found	False	[]		enamel anomaly
nifedipine		True	2.17865	Not found	False	[]		gingival atrophy
nifedipine		True	1.026419	Not found	False	[]		gingival pain
nifedipine		True	2.554189	Not found	False	[]		diverticulum intestinal haemorrhagic
nifedipine		True	2.055392	Not found	False	[]		alcoholic pancreatitis
nifedipine		True	14.08716	Not found	False	[]		autoimmune pancreatitis
nifedipine		True	1.38199	Not found	False	[]		pancreas infection
nifedipine		True	1.118786	Not found	False	[]		pancreatitis acute
nifedipine		True	1.7972729999999997	Not found	False	[]		pancreatitis haemorrhagic
nifedipine		True	1.38199	Not found	False	[]		pancreatic steatosis
nifedipine		True	2.055392	Not found	False	[]		pancreatic enlargement
nifedipine		True	8.58581	Not found	False	[]		pancreatic injury
nifedipine		True	1.22544	Not found	False	[]		pancreatic failure
nifedipine		True	1.709467	Not found	False	[]		pancreatic necrosis
nifedipine		True	1.669501	Not found	False	[]		acute graft versus host disease in intestine
nifedipine		True	1.049511	Not found	False	[]		appendix disorder
nifedipine		True	1.38199	Not found	False	[]		colon injury
nifedipine		True	2.17865	Not found	False	[]		gastrointestinal amyloidosis
nifedipine		True	3.77528	Not found	False	[]		gastrointestinal procedural complication
nifedipine		True	1.035311	Not found	False	[]		gastrointestinal oedema
nifedipine		True	1.365044	Not found	False	[]		functional gastrointestinal disorder
nifedipine		True	3.77528	Not found	False	[]		vasculitis gastrointestinal
nifedipine		True	8.58581	Not found	False	[]		diverticular fistula
nifedipine		True	9.000029	Not found	False	[]		oesophageal fistula
nifedipine		True	1.36759	Not found	False	[]		gastrointestinal mucosal disorder
nifedipine		True	3.052535	Not found	False	[]		gastrointestinal melanosis
nifedipine		True	8.58581	Not found	False	[]		oesophageal mucosal hyperplasia
nifedipine		True	15.936443	Not found	False	[]		crest syndrome
nifedipine		True	13.792953	Not found	False	[]		systemic scleroderma
nifedipine		True	1.179195	Not found	False	[]		gastric haemorrhage
nifedipine		True	3.044754	Not found	False	[]		mallory-weiss syndrome
nifedipine		True	2.055392	Not found	False	[]		portal hypertensive gastropathy
nifedipine		True	3.77528	Not found	False	[]		colonic haematoma
nifedipine		True	1.099996	Not found	False	[]		large intestinal haemorrhage
nifedipine		True	1.63458	Not found	False	[]		small intestinal haemorrhage
nifedipine		True	1.229681	Not found	False	[]		haematemesis
nifedipine		True	5.75383	Not found	False	[]		campylobacter gastroenteritis
nifedipine		True	8.58581	Not found	False	[]		cytomegalovirus gastritis
nifedipine		True	1.166323	Not found	False	[]		gastroenteritis
nifedipine		True	1.38199	Not found	False	[]		gastroenteritis escherichia coli
nifedipine		True	8.58581	Not found	False	[]		gastroenteritis adenovirus
nifedipine		True	1.22544	Not found	False	[]		gastroenteritis norovirus
nifedipine		True	8.58581	Not found	False	[]		abdominal wall infection
nifedipine		True	4.134008	Not found	False	[]		cytomegalovirus gastrointestinal infection
nifedipine		True	8.58581	Not found	False	[]		nematodiasis
nifedipine		True	1.239965	Not found	False	[]		enteritis infectious
nifedipine		True	3.163374	Not found	False	[]		enterocolitis bacterial
nifedipine		True	3.044754	Not found	False	[]		pseudomembranous colitis
nifedipine		True	3.408441	Not found	False	[]		reiter's syndrome
nifedipine		True	3.77528	Not found	False	[]		oesophageal infection
nifedipine		True	4.387674	Not found	False	[]		fungal peritonitis
nifedipine		True	2.432587	Not found	False	[]		peritonitis bacterial
nifedipine		True	1.158627	Not found	False	[]		colitis ischaemic
nifedipine		True	1.96006	Not found	False	[]		enterocolitis haemorrhagic
nifedipine		True	1.45233	Not found	False	[]		necrotising colitis
nifedipine		True	1.2764312	Not found	False	[]		gastritis
nifedipine		True	2.075975	Not found	False	[]		chronic gastritis
nifedipine		True	1.63493	Not found	False	[]		gastritis haemorrhagic
nifedipine		True	2.426524	Not found	False	[]		duodenitis
nifedipine		True	1.120056	Not found	False	[]		enteritis
nifedipine		True	2.025129	Not found	False	[]		enterocolitis
nifedipine		True	1.340366	Not found	False	[]		gastrointestinal inflammation
nifedipine		True	3.595686	Not found	False	[]		necrotising enterocolitis neonatal
nifedipine		True	19.387674	Not found	False	[]		intestinal angioedema
nifedipine		True	3.77528	Not found	False	[]		post procedural diarrhoea
nifedipine		True	2.17865	Not found	False	[]		autonomic failure syndrome
nifedipine		True	1.883394	Not found	False	[]		gastric dilatation
nifedipine		True	1.883394	Not found	False	[]		gastrointestinal hypomotility
nifedipine		True	1.090941	Not found	False	[]		impaired gastric emptying
nifedipine		True	3.77528	Not found	False	[]		dyskinesia oesophageal
nifedipine		True	1.090593	Not found	False	[]		gastrointestinal motility disorder
nifedipine		True	1.116106	Not found	False	[]		oesophageal spasm
nifedipine		True	3.77528	Not found	False	[]		oropharyngeal spasm
nifedipine		True	3.572224	Not found	False	[]		ileus paralytic
nifedipine		True	2.276251	Not found	False	[]		abdominal mass
nifedipine		True	2.612708	Not found	False	[]		mucous stools
nifedipine		True	1.095585	Not found	False	[]		anal incontinence
nifedipine		True	1.974584	Not found	False	[]		pneumatosis intestinalis
nifedipine		True	9.36759	Not found	False	[]		portal venous gas
nifedipine		True	2.17865	Not found	False	[]		dumping syndrome
nifedipine		True	9.000029	Not found	False	[]		faecal vomiting
nifedipine		True	9.000029	Not found	False	[]		morning sickness
nifedipine		True	1.38199	Not found	False	[]		duodenal obstruction
nifedipine		True	1.5066960000000005	Not found	False	[]		ileal stenosis
nifedipine		True	18.77528	Not found	False	[]		meconium ileus
nifedipine		True	1.41773	Not found	False	[]		small intestinal obstruction
nifedipine		True	6.021217	Not found	False	[]		small intestinal stenosis
nifedipine		True	1.66578	Not found	False	[]		ileus
nifedipine		True	1.440521	Not found	False	[]		mechanical ileus
nifedipine		True	1.440521	Not found	False	[]		rectal perforation
nifedipine		True	1.510161	Not found	False	[]		rectal ulcer
nifedipine		True	1.22544	Not found	False	[]		rectal ulcer haemorrhage
nifedipine		True	5.75383	Not found	False	[]		gastrointestinal scarring
nifedipine		True	1.186134	Not found	False	[]		duodenal ulcer
nifedipine		True	1.336341	Not found	False	[]		gastric ulcer
nifedipine		True	2.037004	Not found	False	[]		gastric ulcer haemorrhage
nifedipine		True	8.58581	Not found	False	[]		gastric ulcer helicobacter
nifedipine		True	1.126661	Not found	False	[]		gastrointestinal erosion
nifedipine		True	1.532047	Not found	False	[]		gastrointestinal perforation
nifedipine		True	2.17865	Not found	False	[]		gastrointestinal ulcer perforation
nifedipine		True	3.163374	Not found	False	[]		stress ulcer
nifedipine		True	2.7560290000000003	Not found	False	[]		ileal ulcer
nifedipine		True	8.58581	Not found	False	[]		ileal ulcer perforation
nifedipine		True	8.58581	Not found	False	[]		intestinal ulcer perforation
nifedipine		True	2.425208	Not found	False	[]		large intestinal ulcer
nifedipine		True	1.36759	Not found	False	[]		small intestine ulcer
nifedipine		True	8.58581	Not found	False	[]		necrotising oesophagitis
nifedipine		True	1.860888	Not found	False	[]		oesophageal ulcer
nifedipine		True	1.28479	Not found	False	[]		peptic ulcer
nifedipine		True	15.936443	Not found	False	[]		colon gangrene
nifedipine		True	2.145683	Not found	False	[]		gastrointestinal necrosis
nifedipine		True	2.0619840000000003	Not found	False	[]		intestinal ischaemia
nifedipine		True	3.595686	Not found	False	[]		mesenteric vascular occlusion
nifedipine		True	1.38199	Not found	False	[]		mesenteric vascular insufficiency
nifedipine		True	2.516869	Not found	False	[]		thrombosis mesenteric vessel
nifedipine		True	8.58581	Not found	False	[]		truncus coeliacus thrombosis
nifedipine		True	1.401941	Not found	False	[]		malabsorption
nifedipine		True	2.17865	Not found	False	[]		rectal neoplasm
nifedipine		True	2.268504	Not found	False	[]		gastric cancer
nifedipine		True	1.38199	Not found	False	[]		gastric cancer recurrent
nifedipine		True	1.475504	Not found	False	[]		gastrointestinal stromal tumour
nifedipine		True	1.937967	Not found	False	[]		rectal cancer
nifedipine		True	8.58581	Not found	False	[]		rectal cancer recurrent
nifedipine		True	2.17865	Not found	False	[]		colon cancer recurrent
nifedipine		True	3.163374	Not found	False	[]		colon cancer stage iv
nifedipine		True	3.271346	Not found	False	[]		colon cancer
nifedipine		True	1.38199	Not found	False	[]		intestinal metastasis
nifedipine		True	2.666706	Not found	False	[]		small intestine carcinoma
nifedipine		True	1.36759	Not found	False	[]		lip and/or oral cavity cancer
nifedipine		True	1.440521	Not found	False	[]		lip neoplasm malignant stage unspecified
nifedipine		True	1.061537	Not found	False	[]		tongue neoplasm malignant stage unspecified
nifedipine		True	1.38199	Not found	False	[]		oral neoplasm
nifedipine		True	5.75383	Not found	False	[]		salivary gland neoplasm
nifedipine		True	1.38199	Not found	False	[]		tongue neoplasm
nifedipine		True	8.58581	Not found	False	[]		pancreatic carcinoma stage iv
nifedipine		True	1.300265	Not found	False	[]		pancreatic neoplasm
nifedipine		True	1.239965	Not found	False	[]		lip erosion
nifedipine		True	1.204143	Not found	False	[]		lip oedema
nifedipine		True	2.9852570000000003	Not found	False	[]		lip ulceration
nifedipine		True	1.7709480000000002	Not found	False	[]		lip haemorrhage
nifedipine		True	1.36759	Not found	False	[]		abscess oral
nifedipine		True	2.516869	Not found	False	[]		buccal mucosal roughening
nifedipine		True	1.73557	Not found	False	[]		gingival swelling
nifedipine		True	3.163374	Not found	False	[]		peritoneal cloudy effluent
nifedipine		True	1.175943	Not found	False	[]		peritonitis
nifedipine		True	3.163374	Not found	False	[]		retroperitoneal abscess
nifedipine		True	2.146528	Not found	False	[]		abdominal adhesions
nifedipine		True	5.269743	Not found	False	[]		haemorrhagic ascites
nifedipine		True	2.862216	Not found	False	[]		peritoneal haemorrhage
nifedipine		True	4.571095	Not found	False	[]		retroperitoneal haematoma
nifedipine		True	1.346364	Not found	False	[]		retroperitoneal haemorrhage
nifedipine		True	1.22544	Not found	False	[]		aptyalism
nifedipine		True	1.38199	Not found	False	[]		salivary gland pain
nifedipine		True	1.667222	Not found	False	[]		salivary gland enlargement
nifedipine		True	8.58581	Not found	False	[]		parotid abscess
nifedipine		True	1.332433	Not found	False	[]		glossitis
nifedipine		True	1.321967	Not found	False	[]		tongue biting
nifedipine		True	1.061137	Not found	False	[]		tongue disorder
nifedipine		True	1.7972729999999997	Not found	False	[]		tongue haemorrhage
nifedipine		True	4.387674	Not found	False	[]		glossoptosis
nifedipine		True	1.197447	Not found	False	[]		tongue paralysis
nifedipine		True	9.000029	Not found	False	[]		gastrointestinal stoma complication
nifedipine		True	2.17865	Not found	False	[]		helicobacter gastritis
nifedipine		True	1.38199	Not found	False	[]		large intestine infection
nifedipine		True	2.505198	Not found	False	[]		gastrointestinal sounds abnormal
nifedipine		True	1.220345	Not found	False	[]		hypophagia
nifedipine		True	1.22544	Not found	False	[]		procedural nausea
nifedipine		True	8.58581	Not found	False	[]		obstruction gastric
nifedipine		True	3.77528	Not found	False	[]		lip exfoliation
nifedipine		True	8.58581	Not found	False	[]		oral mucosal exfoliation
nifedipine		True	1.054673	Not found	False	[]		laryngeal pain
nifedipine		True	3.77528	Not found	False	[]		administration site pain
nifedipine		True	8.58581	Not found	False	[]		puncture site reaction
nifedipine		True	2.17865	Not found	False	[]		application site paraesthesia
nifedipine		True	2.17865	Not found	False	[]		catheter site pruritus
nifedipine		True	3.77528	Not found	False	[]		infusion site abscess
nifedipine		True	1.38199	Not found	False	[]		infusion site necrosis
nifedipine		True	3.77528	Not found	False	[]		infusion site phlebitis
nifedipine		True	1.440521	Not found	False	[]		infusion site swelling
nifedipine		True	8.58581	Not found	False	[]		injected limb mobility decreased
nifedipine		True	1.043106	Not found	False	[]		injection site discomfort
nifedipine		True	1.464481	Not found	False	[]		injection site induration
nifedipine		True	8.58581	Not found	False	[]		hypothermia neonatal
nifedipine		True	3.31997	Not found	False	[]		temperature regulation disorder
nifedipine		True	1.043106	Not found	False	[]		febrile infection
nifedipine		True	1.2848640000000002	Not found	False	[]		hyperpyrexia
nifedipine		True	1.1863395	Not found	False	[]		pyrexia
nifedipine		True	4.591822	Not found	False	[]		death neonatal
nifedipine		True	2.505198	Not found	False	[]		drowning
nifedipine		True	1.131028	Not found	False	[]		foetal death
nifedipine		True	2.674339	Not found	False	[]		stillbirth
nifedipine		True	9.000029	Not found	False	[]		sudden infant death syndrome
nifedipine		True	1.5066960000000005	Not found	False	[]		sense of oppression
nifedipine		True	1.22544	Not found	False	[]		thirst decreased
nifedipine		True	1.050047	Not found	False	[]		gait inability
nifedipine		True	1.178227	Not found	False	[]		gait disturbance
nifedipine		True	2.516869	Not found	False	[]		parkinsonian gait
nifedipine		True	1.18406	Not found	False	[]		adhesion
nifedipine		True	1.589881	Not found	False	[]		concomitant disease aggravated
nifedipine		True	1.1215423	Not found	False	[]		condition aggravated
nifedipine		True	1.171496	Not found	False	[]		deformity
nifedipine		True	2.104788	Not found	False	[]		developmental delay
nifedipine		True	4.134008	Not found	False	[]		disuse syndrome
nifedipine		True	2.17865	Not found	False	[]		dyshidrotic eczema
nifedipine		True	2.104788	Not found	False	[]		effusion
nifedipine		True	1.037419	Not found	False	[]		general physical health deterioration
nifedipine		True	1.126661	Not found	False	[]		general symptom
nifedipine		True	3.099831	Not found	False	[]		induration
nifedipine		True	2.17865	Not found	False	[]		macrosomia
nifedipine		True	4.612776	Not found	False	[]		multi-organ disorder
nifedipine		True	1.3162933	Not found	False	[]		multiple organ dysfunction syndrome
nifedipine		True	1.406382	Not found	False	[]		organ failure
nifedipine		True	1.244382	Not found	False	[]		pallor
nifedipine		True	1.051501	Not found	False	[]		performance status decreased
nifedipine		True	8.015132999999999	Not found	False	[]		pneumatosis
nifedipine		True	1.2273960000000002	Not found	False	[]		purulent discharge
nifedipine		True	1.042453	Found	False	['common']	swelling	swelling
nifedipine		True	8.58581	Not found	False	[]		symptom masked
nifedipine		True	1.008026	Not found	False	[]		unevaluable event
nifedipine		True	1.975129	Not found	False	[]		wound secretion
nifedipine		True	1.056005	Not found	False	[]		yellow skin
nifedipine		True	2.516869	Not found	False	[]		hernia obstructive
nifedipine		True	2.516869	Not found	False	[]		incisional hernia
nifedipine		True	1.131992	Not found	False	[]		granuloma
nifedipine		True	8.58581	Not found	False	[]		inflammation of wound
nifedipine		True	2.055392	Not found	False	[]		soft tissue inflammation
nifedipine		True	3.77528	Not found	False	[]		burning sensation mucosal
nifedipine		True	2.055392	Not found	False	[]		leukoplakia
nifedipine		True	1.22544	Not found	False	[]		mucosal discolouration
nifedipine		True	4.915874	Not found	False	[]		mucosal ulceration
nifedipine		True	1.002237	Not found	False	[]		mucosal disorder
nifedipine		True	1.272497	Not found	False	[]		oedema mucosal
nifedipine		True	2.102907	Not found	False	[]		generalised oedema
nifedipine		True	1.365044	Not found	False	[]		gravitational oedema
nifedipine		True	1.239965	Not found	False	[]		breakthrough pain
nifedipine		True	2.17865	Not found	False	[]		costovertebral angle tenderness
nifedipine		True	1.0316839999999998	Not found	False	[]		non-cardiac chest pain
nifedipine		True	8.58581	Not found	False	[]		pseudoangina
nifedipine		True	3.0814660000000003	Not found	False	[]		fibrosis
nifedipine		True	1.321967	Not found	False	[]		excessive granulation tissue
nifedipine		True	1.310193	Not found	False	[]		nodule
nifedipine		True	1.945457	Not found	False	[]		cell death
nifedipine		True	1.577865	Not found	False	[]		atrophy
nifedipine		True	1.6796890000000002	Not found	False	[]		calcinosis
nifedipine		True	2.861986	Not found	False	[]		dysplasia
nifedipine		True	1.669501	Not found	False	[]		metaplasia
nifedipine		True	9.000029	Not found	False	[]		ischaemic skin ulcer
nifedipine		True	2.17865	Not found	False	[]		application site erosion
nifedipine		True	8.58581	Not found	False	[]		injection site exfoliation
nifedipine		True	3.073039	Not found	False	[]		injection site pain
nifedipine		True	1.941034	Not found	False	[]		no adverse event
nifedipine		True	8.58581	Not found	False	[]		bile duct necrosis
nifedipine		True	3.163374	Not found	False	[]		post procedural bile leak
nifedipine		True	1.311467	Not found	False	[]		cholecystitis
nifedipine		True	1.353402	Not found	False	[]		cholecystitis acute
nifedipine		True	1.235087	Not found	False	[]		cholecystitis chronic
nifedipine		True	1.073814	Not found	False	[]		cholelithiasis
nifedipine		True	8.58581	Not found	False	[]		gallbladder empyema
nifedipine		True	2.043627	Not found	False	[]		gallbladder enlargement
nifedipine		True	3.668625000000001	Not found	False	[]		gallbladder polyp
nifedipine		True	4.134008	Not found	False	[]		cholestasis of pregnancy
nifedipine		True	1.38199	Not found	False	[]		hyperbilirubinaemia neonatal
nifedipine		True	1.2700239999999998	Not found	False	[]		jaundice cholestatic
nifedipine		True	3.595686	Not found	False	[]		hepatic calcification
nifedipine		True	2.3417630000000003	Not found	False	[]		hepatic infection
nifedipine		True	4.134008	Not found	False	[]		hepatic rupture
nifedipine		True	1.9297016	Not found	False	[]		hepatic function abnormal
nifedipine		True	1.7769390000000005	Not found	False	[]		hyperammonaemia
nifedipine		True	1.403239	Not found	False	[]		hypoproteinaemia
nifedipine		True	1.854843	Not found	False	[]		asterixis
nifedipine		True	1.049511	Not found	False	[]		chronic hepatic failure
nifedipine		True	1.854547	Not found	False	[]		hepatorenal failure
nifedipine		True	1.22544	Not found	False	[]		biliary cirrhosis
nifedipine		True	1.667222	Not found	False	[]		primary biliary cholangitis
nifedipine		True	8.58581	Not found	False	[]		tuberculosis liver
nifedipine		True	3.77528	Not found	False	[]		hepatic artery aneurysm
nifedipine		True	1.709467	Not found	False	[]		hepatic haematoma
nifedipine		True	1.359268	Not found	False	[]		hepatic haemorrhage
nifedipine		True	3.77528	Not found	False	[]		portal vein phlebitis
nifedipine		True	2.3417630000000003	Not found	False	[]		hepatitis a
nifedipine		True	1.22544	Not found	False	[]		acute graft versus host disease in liver
nifedipine		True	1.409484	Not found	False	[]		hepatitis acute
nifedipine		True	1.22544	Not found	False	[]		hepatitis alcoholic
nifedipine		True	1.394159	Not found	False	[]		ischaemic hepatitis
nifedipine		True	2.17865	Not found	False	[]		benign hepatic neoplasm
nifedipine		True	1.4308729999999998	Not found	False	[]		bile duct cancer
nifedipine		True	8.58581	Not found	False	[]		hepatic cancer
nifedipine		True	2.17865	Not found	False	[]		liver carcinoma ruptured
nifedipine		True	3.77528	Not found	False	[]		mixed liver injury
nifedipine		True	5.75383	Not found	False	[]		allergic bronchitis
nifedipine		True	5.75383	Not found	False	[]		allergy to arthropod sting
nifedipine		True	8.58581	Not found	False	[]		encephalopathy allergic
nifedipine		True	3.77528	Not found	False	[]		erythema induratum
nifedipine		True	1.271193	Not found	False	[]		skin reaction
nifedipine		True	1.2952320000000002	Not found	False	[]		drug eruption
nifedipine		True	1.4685897	Not found	False	[]		drug hypersensitivity
nifedipine		True	1.38199	Not found	False	[]		reaction to colouring
nifedipine		True	3.843563	Not found	False	[]		anaphylactoid shock
nifedipine		True	3.77528	Not found	False	[]		kaposi's varicelliform eruption
nifedipine		True	1.247181	Not found	False	[]		seasonal allergy
nifedipine		True	3.77528	Not found	False	[]		goodpasture's syndrome
nifedipine		True	4.134008	Not found	False	[]		leukoencephalomyelitis
nifedipine		True	1.440521	Not found	False	[]		mixed connective tissue disease
nifedipine		True	1.38199	Not found	False	[]		overlap syndrome
nifedipine		True	1.854843	Not found	False	[]		lupus nephritis
nifedipine		True	19.134008	Not found	False	[]		lupus pneumonitis
nifedipine		True	1.160778	Not found	False	[]		systemic lupus erythematosus
nifedipine		True	1.45233	Not found	False	[]		systemic lupus erythematosus rash
nifedipine		True	3.77528	Not found	False	[]		juvenile idiopathic arthritis
nifedipine		True	3.31997	Not found	False	[]		rheumatoid lung
nifedipine		True	2.516869	Not found	False	[]		rheumatoid vasculitis
nifedipine		True	1.38199	Not found	False	[]		still's disease
nifedipine		True	5.515530999999999	Not found	False	[]		scleroderma
nifedipine		True	1.22544	Not found	False	[]		scleroderma renal crisis
nifedipine		True	1.131028	Not found	False	[]		dermatomyositis
nifedipine		True	1.22544	Not found	False	[]		nephrogenic systemic fibrosis
nifedipine		True	1.035155	Not found	False	[]		pemphigoid
nifedipine		True	1.38199	Not found	False	[]		vitiligo
nifedipine		True	1.592112	Not found	False	[]		sarcoidosis
nifedipine		True	3.77528	Not found	False	[]		cerebral amyloid angiopathy
nifedipine		True	1.38199	Not found	False	[]		renal amyloidosis
nifedipine		True	4.292934	Not found	False	[]		cytokine release syndrome
nifedipine		True	2.17865	Not found	False	[]		cytokine storm
nifedipine		True	1.245893	Not found	False	[]		iga nephropathy
nifedipine		True	2.268632	Not found	False	[]		kidney transplant rejection
nifedipine		True	1.328465	Not found	False	[]		transplant rejection
nifedipine		True	1.4308729999999998	Not found	False	[]		cutaneous vasculitis
nifedipine		True	1.709467	Not found	False	[]		renal vasculitis
nifedipine		True	2.17865	Not found	False	[]		thromboangiitis obliterans
nifedipine		True	8.58581	Not found	False	[]		hiv-associated neurocognitive disorder
nifedipine		True	1.440521	Not found	False	[]		acquired immunodeficiency syndrome
nifedipine		True	1.38199	Not found	False	[]		secondary immunodeficiency
nifedipine		True	1.22544	Not found	False	[]		bacterial disease carrier
nifedipine		True	3.595686	Not found	False	[]		arthritis reactive
nifedipine		True	18.77528	Not found	False	[]		post polio syndrome
nifedipine		True	2.17865	Not found	False	[]		aeromonas infection
nifedipine		True	2.055392	Not found	False	[]		bacillus infection
nifedipine		True	3.163374	Not found	False	[]		acid fast bacilli infection
nifedipine		True	1.38199	Not found	False	[]		asymptomatic bacteriuria
nifedipine		True	1.244734	Not found	False	[]		bacterial infection
nifedipine		True	1.049511	Not found	False	[]		bacterial pyelonephritis
nifedipine		True	1.667222	Not found	False	[]		citrobacter infection
nifedipine		True	2.329457	Not found	False	[]		gangrene
nifedipine		True	2.17865	Not found	False	[]		lower respiratory tract infection bacterial
nifedipine		True	1.510161	Not found	False	[]		meningitis bacterial
nifedipine		True	2.17865	Not found	False	[]		peptostreptococcus infection
nifedipine		True	1.346195	Not found	False	[]		pneumonia bacterial
nifedipine		True	2.524665	Not found	False	[]		urinary tract infection bacterial
nifedipine		True	1.38199	Not found	False	[]		pertussis
nifedipine		True	2.17865	Not found	False	[]		borrelia infection
nifedipine		True	1.38199	Not found	False	[]		relapsing fever
nifedipine		True	5.75383	Not found	False	[]		gas gangrene
nifedipine		True	1.22544	Not found	False	[]		enterobacter sepsis
nifedipine		True	2.229844	Not found	False	[]		urinary tract infection enterococcal
nifedipine		True	1.709467	Not found	False	[]		cystitis escherichia
nifedipine		True	4.134008	Not found	False	[]		pneumonia escherichia
nifedipine		True	6.736275	Not found	False	[]		cystitis klebsiella
nifedipine		True	12.569575	Not found	False	[]		meningitis listeria
nifedipine		True	3.77528	Not found	False	[]		meningococcal infection
nifedipine		True	1.245893	Not found	False	[]		proteus infection
nifedipine		True	3.408441	Not found	False	[]		cellulitis staphylococcal
nifedipine		True	1.122432	Not found	False	[]		staphylococcal sepsis
nifedipine		True	1.126661	Not found	False	[]		beta haemolytic streptococcal infection
nifedipine		True	1.272497	Not found	False	[]		pneumonia pneumococcal
nifedipine		True	2.290244	Not found	False	[]		pneumonia streptococcal
nifedipine		True	2.17865	Not found	False	[]		syphilis
nifedipine		True	1.38199	Not found	False	[]		pneumonia chlamydial
nifedipine		True	1.510161	Not found	False	[]		systemic candida
nifedipine		True	2.075975	Not found	False	[]		pneumonia cryptococcal
nifedipine		True	3.77528	Not found	False	[]		abscess fungal
nifedipine		True	3.77528	Not found	False	[]		genital infection fungal
nifedipine		True	2.17865	Not found	False	[]		oropharyngitis fungal
nifedipine		True	1.2480980000000002	Not found	False	[]		pneumonia fungal
nifedipine		True	1.043106	Not found	False	[]		pulmonary mycosis
nifedipine		True	2.516869	Not found	False	[]		scedosporium infection
nifedipine		True	1.709467	Not found	False	[]		sinusitis fungal
nifedipine		True	1.1383990000000002	Not found	False	[]		pneumocystis jirovecii pneumonia
nifedipine		True	2.516869	Not found	False	[]		dermatophytosis
nifedipine		True	1.38199	Not found	False	[]		tinea capitis
nifedipine		True	2.272312	Not found	False	[]		tinea infection
nifedipine		True	2.666706	Not found	False	[]		bursitis infective
nifedipine		True	3.163374	Not found	False	[]		osteomyelitis
nifedipine		True	1.138531	Not found	False	[]		osteomyelitis chronic
nifedipine		True	1.36759	Not found	False	[]		mastitis
nifedipine		True	3.77528	Not found	False	[]		cavernous sinus thrombosis
nifedipine		True	1.043106	Not found	False	[]		extradural abscess
nifedipine		True	8.58581	Not found	False	[]		meningitis neonatal
nifedipine		True	5.269743	Not found	False	[]		amniotic cavity infection
nifedipine		True	4.387674	Not found	False	[]		cervicitis
nifedipine		True	4.292934	Not found	False	[]		pelvic inflammatory disease
nifedipine		True	4.134008	Not found	False	[]		salpingitis
nifedipine		True	18.77528	Not found	False	[]		vaginal infection
nifedipine		True	1.183683	Not found	False	[]		empyema
nifedipine		True	2.17865	Not found	False	[]		groin infection
nifedipine		True	2.17865	Not found	False	[]		incision site abscess
nifedipine		True	1.138531	Not found	False	[]		infected cyst
nifedipine		True	2.055392	Not found	False	[]		mediastinitis
nifedipine		True	2.17865	Not found	False	[]		neonatal infection
nifedipine		True	3.77528	Not found	False	[]		omphalitis
nifedipine		True	2.029166	Not found	False	[]		pathogen resistance
nifedipine		True	1.4822719999999998	Not found	False	[]		postoperative wound infection
nifedipine		True	1.101057	Not found	False	[]		bronchiectasis
nifedipine		True	1.049511	Not found	False	[]		infective exacerbation of chronic obstructive airways disease
nifedipine		True	1.1896645	Not found	False	[]		pneumonia
nifedipine		True	28.84532	Not found	False	[]		neonatal pneumonia
nifedipine		True	5.75383	Not found	False	[]		post procedural pneumonia
nifedipine		True	2.7560290000000003	Not found	False	[]		abscess neck
nifedipine		True	8.58581	Not found	False	[]		chest wall abscess
nifedipine		True	3.163374	Not found	False	[]		infective tenosynovitis
nifedipine		True	1.0028262	Not found	False	[]		sepsis
nifedipine		True	4.006143	Not found	False	[]		sepsis neonatal
nifedipine		True	2.505198	Not found	False	[]		septic embolus
nifedipine		True	1.051707	Not found	False	[]		septic shock
nifedipine		True	1.667222	Not found	False	[]		viraemia
nifedipine		True	4.134008	Not found	False	[]		pyoderma
nifedipine		True	2.17865	Not found	False	[]		pharyngeal abscess
nifedipine		True	8.58581	Not found	False	[]		pharyngolaryngeal abscess
nifedipine		True	9.000029	Not found	False	[]		pharyngotonsillitis
nifedipine		True	4.134008	Not found	False	[]		sinobronchitis
nifedipine		True	29.333376	Not found	False	[]		tracheitis
nifedipine		True	1.38199	Not found	False	[]		perinephric abscess
nifedipine		True	1.222548	Not found	False	[]		pyelonephritis acute
nifedipine		True	2.17865	Not found	False	[]		renal cyst infection
nifedipine		True	2.17865	Not found	False	[]		infective aneurysm
nifedipine		True	2.17865	Not found	False	[]		shunt infection
nifedipine		True	4.208995	Not found	False	[]		atypical mycobacterial infection
nifedipine		True	2.17865	Not found	False	[]		mycobacterium fortuitum infection
nifedipine		True	2.17865	Not found	False	[]		extrapulmonary tuberculosis
nifedipine		True	3.634433	Not found	False	[]		tuberculous pleurisy
nifedipine		True	2.666706	Not found	False	[]		trichomoniasis
nifedipine		True	3.163374	Not found	False	[]		cat scratch disease
nifedipine		True	1.062232	Not found	False	[]		cytomegalovirus infection
nifedipine		True	1.130206	Not found	False	[]		cytomegalovirus viraemia
nifedipine		True	2.666706	Not found	False	[]		epstein-barr viraemia
nifedipine		True	1.2869389999999998	Not found	False	[]		epstein-barr virus infection
nifedipine		True	9.000029	Not found	False	[]		herpes dermatitis
nifedipine		True	1.113448	Not found	False	[]		herpes simplex
nifedipine		True	1.0915309999999998	Not found	False	[]		herpes zoster
nifedipine		True	2.516869	Not found	False	[]		herpes zoster disseminated
nifedipine		True	1.38199	Not found	False	[]		molluscum contagiosum
nifedipine		True	1.38199	Not found	False	[]		parainfluenzae virus infection
nifedipine		True	2.666706	Not found	False	[]		parvovirus infection
nifedipine		True	2.17865	Not found	False	[]		pneumonia respiratory syncytial viral
nifedipine		True	1.245893	Not found	False	[]		respiratory syncytial virus infection
nifedipine		True	1.45233	Not found	False	[]		viral upper respiratory tract infection
nifedipine		True	3.77528	Not found	False	[]		bronchopulmonary aspergillosis
nifedipine		True	1.2257760000000002	Not found	False	[]		post procedural infection
nifedipine		True	2.075975	Not found	False	[]		bronchitis
nifedipine		True	2.516869	Not found	False	[]		avulsion fracture
nifedipine		True	1.945457	Not found	False	[]		bone fragmentation
nifedipine		True	1.1224340000000002	Not found	False	[]		pathological fracture
nifedipine		True	1.080432	Not found	False	[]		femoral neck fracture
nifedipine		True	1.05033	Not found	False	[]		fibula fracture
nifedipine		True	1.098133	Not found	False	[]		lower limb fracture
nifedipine		True	2.17865	Not found	False	[]		skull fractured base
nifedipine		True	8.58581	Not found	False	[]		dislocation of sternum
nifedipine		True	1.854547	Not found	False	[]		forearm fracture
nifedipine		True	2.17865	Not found	False	[]		pneumonitis chemical
nifedipine		True	1.0799741	Not found	False	[]		toxicity to various agents
nifedipine		True	3.163374	Not found	False	[]		mitochondrial toxicity
nifedipine		True	1.113448	Not found	False	[]		neurotoxicity
nifedipine		True	3.595686	Not found	False	[]		toxic encephalopathy
nifedipine		True	2.168518	Not found	False	[]		maternal drugs affecting foetus
nifedipine		True	1.043106	Not found	False	[]		arterial rupture
nifedipine		True	1.854843	Not found	False	[]		vascular rupture
nifedipine		True	8.58581	Not found	False	[]		post-traumatic amnestic disorder
nifedipine		True	6.736275	Not found	False	[]		asbestosis
nifedipine		True	1.38199	Not found	False	[]		tracheal obstruction
nifedipine		True	1.669501	Not found	False	[]		ligament injury
nifedipine		True	2.17865	Not found	False	[]		sinus tarsi syndrome
nifedipine		True	1.045699	Not found	False	[]		accident
nifedipine		True	1.941034	Not found	False	[]		arthropod sting
nifedipine		True	1.2282482	Not found	False	[]		injury
nifedipine		True	2.17865	Not found	False	[]		internal injury
nifedipine		True	1.083791	Not found	False	[]		skin laceration
nifedipine		True	1.131251	Not found	False	[]		scar
nifedipine		True	8.58581	Not found	False	[]		traumatic shock
nifedipine		True	1.175895	Not found	False	[]		wound haemorrhage
nifedipine		True	3.163374	Not found	False	[]		meralgia paraesthetica
nifedipine		True	2.17865	Not found	False	[]		kidney rupture
nifedipine		True	1.191936	Not found	False	[]		renal injury
nifedipine		True	18.77528	Not found	False	[]		fracture of penis
nifedipine		True	12.569575	Not found	False	[]		uterine rupture
nifedipine		True	2.17865	Not found	False	[]		back injury
nifedipine		True	1.2746749999999998	Not found	False	[]		skin injury
nifedipine		True	2.055392	Not found	False	[]		spinal cord injury cervical
nifedipine		True	5.087553	Not found	False	[]		heat illness
nifedipine		True	1.38199	Not found	False	[]		cystitis radiation
nifedipine		True	1.147831	Not found	False	[]		thermal burn
nifedipine		True	1.332433	Not found	False	[]		poor quality product administered
nifedipine		True	14.354547	Not found	False	[]		documented hypersensitivity to administered product
nifedipine		True	1.0212156	Not found	False	[]		overdose
nifedipine		True	1.2451949999999998	Not found	False	[]		intentional overdose
nifedipine		True	1.5066960000000005	Not found	False	[]		arteriovenous fistula site complication
nifedipine		True	3.595686	Not found	False	[]		arteriovenous fistula site haemorrhage
nifedipine		True	2.272312	Not found	False	[]		arteriovenous fistula thrombosis
nifedipine		True	3.408441	Not found	False	[]		blue toe syndrome
nifedipine		True	1.38199	Not found	False	[]		reperfusion injury
nifedipine		True	1.049511	Not found	False	[]		vascular graft complication
nifedipine		True	1.510161	Not found	False	[]		vascular graft occlusion
nifedipine		True	1.507668	Not found	False	[]		vascular pseudoaneurysm
nifedipine		True	3.77528	Not found	False	[]		complication of device removal
nifedipine		True	28.84532	Not found	False	[]		tracheomalacia
nifedipine		True	8.58581	Not found	False	[]		abortion induced complicated
nifedipine		True	3.77528	Not found	False	[]		periprosthetic fracture
nifedipine		True	2.17865	Not found	False	[]		agitation postoperative
nifedipine		True	8.58581	Not found	False	[]		confusion postoperative
nifedipine		True	2.17865	Not found	False	[]		anastomotic complication
nifedipine		True	2.17865	Not found	False	[]		anastomotic stenosis
nifedipine		True	1.138531	Not found	False	[]		graft loss
nifedipine		True	2.10399	Not found	False	[]		graft thrombosis
nifedipine		True	9.183539	Not found	False	[]		incision site haematoma
nifedipine		True	1.5066960000000005	Not found	False	[]		incision site haemorrhage
nifedipine		True	1.38199	Not found	False	[]		incision site oedema
nifedipine		True	1.997786	Not found	False	[]		peritoneal dialysis complication
nifedipine		True	1.145334	Not found	False	[]		post procedural haemorrhage
nifedipine		True	3.77528	Not found	False	[]		post procedural oedema
nifedipine		True	2.055392	Not found	False	[]		postoperative thrombosis
nifedipine		True	1.239965	Not found	False	[]		postoperative wound complication
nifedipine		True	8.540594	Not found	False	[]		shunt malfunction
nifedipine		True	4.500057	Not found	False	[]		shunt occlusion
nifedipine		True	3.77528	Not found	False	[]		shunt stenosis
nifedipine		True	4.292934	Not found	False	[]		shunt thrombosis
nifedipine		True	8.58581	Not found	False	[]		second primary malignancy
nifedipine		True	1.163434	Not found	False	[]		wound dehiscence
nifedipine		True	2.17865	Not found	False	[]		penile curvature
nifedipine		True	2.17865	Not found	False	[]		endotracheal intubation complication
nifedipine		True	2.505198	Not found	False	[]		weaning failure
nifedipine		True	3.163374	Not found	False	[]		engraft failure
nifedipine		True	1.440521	Not found	False	[]		haemosiderosis
nifedipine		True	4.134008	Not found	False	[]		bladder perforation
nifedipine		True	1.376703	Not found	False	[]		complications of transplanted kidney
nifedipine		True	2.17865	Not found	False	[]		post procedural urine leak
nifedipine		True	2.516869	Not found	False	[]		urinoma
nifedipine		True	8.58581	Not found	False	[]		toxic neuropathy
nifedipine		True	1.5066960000000005	Not found	False	[]		asphyxia
nifedipine		True	3.77528	Not found	False	[]		acetonaemia
nifedipine		True	1.38199	Not found	False	[]		acidosis hyperchloraemic
nifedipine		True	1.0018479999999998	Not found	False	[]		acidosis
nifedipine		True	1.1691905	Not found	False	[]		respiratory failure
nifedipine		True	3.287624	Not found	False	[]		respiratory alkalosis
nifedipine		True	8.58581	Not found	False	[]		salt craving
nifedipine		True	1.064448	Not found	False	[]		cachexia
nifedipine		True	2.17865	Not found	False	[]		selective eating disorder
nifedipine		True	3.595686	Not found	False	[]		starvation
nifedipine		True	1.479881	Not found	False	[]		weight fluctuation
nifedipine		True	1.440521	Not found	False	[]		chondrocalcinosis pyrophosphate
nifedipine		True	1.019188	Not found	False	[]		hypocalcaemia
nifedipine		True	7.059106	Not found	False	[]		hypermagnesaemia
nifedipine		True	1.072829	Not found	False	[]		hypophosphataemia
nifedipine		True	1.7972729999999997	Not found	False	[]		nephrogenic diabetes insipidus
nifedipine		True	1.71634	Not found	False	[]		hypochloraemia
nifedipine		True	1.18825	Not found	False	[]		electrolyte imbalance
nifedipine		True	1.854547	Not found	False	[]		hyperosmolar state
nifedipine		True	2.17865	Not found	False	[]		oligodipsia
nifedipine		True	3.77528	Not found	False	[]		polydipsia psychogenic
nifedipine		True	1.0436363	Not found	False	[]		hyperkalaemia
nifedipine		True	3.163374	Not found	False	[]		hyponatraemic syndrome
nifedipine		True	3.595686	Not found	False	[]		sodium retention
nifedipine		True	1.0179476	Not found	False	[]		dehydration
nifedipine		True	1.020727	Not found	False	[]		shock haemorrhagic
nifedipine		True	1.048694	Not found	False	[]		fluid retention
nifedipine		True	1.591792	Not found	False	[]		hypervolaemia
nifedipine		True	6.736275	Not found	False	[]		mineral deficiency
nifedipine		True	1.428899	Not found	False	[]		dyslipidaemia
nifedipine		True	1.709467	Not found	False	[]		hypocholesterolaemia
nifedipine		True	2.516869	Not found	False	[]		lipid metabolism disorder
nifedipine		True	3.163374	Not found	False	[]		xanthoma
nifedipine		True	2.487174	Not found	False	[]		hyperamylasaemia
nifedipine		True	1.38199	Not found	False	[]		hypercreatinaemia
nifedipine		True	1.7972729999999997	Not found	False	[]		hypercreatininaemia
nifedipine		True	2.516869	Not found	False	[]		hypermetabolism
nifedipine		True	5.75383	Not found	False	[]		hyperhomocysteinaemia
nifedipine		True	1.049511	Not found	False	[]		hyperammonaemic encephalopathy
nifedipine		True	1.79577	Not found	False	[]		hyperuricaemia
nifedipine		True	9.465531	Not found	False	[]		vitamin k deficiency
nifedipine		True	1.043106	Not found	False	[]		folate deficiency
nifedipine		True	2.17865	Not found	False	[]		vitamin b1 deficiency
nifedipine		True	1.548549	Not found	False	[]		vitamin b12 deficiency
nifedipine		True	1.245893	Not found	False	[]		bone cyst
nifedipine		True	1.709467	Not found	False	[]		bone development abnormal
nifedipine		True	4.292934	Not found	False	[]		bone fistula
nifedipine		True	1.092625	Not found	False	[]		exostosis
nifedipine		True	6.736275	Not found	False	[]		extraskeletal ossification
nifedipine		True	8.58581	Not found	False	[]		osteorrhagia
nifedipine		True	3.843563	Not found	False	[]		periostitis
nifedipine		True	1.035311	Not found	False	[]		bone swelling
nifedipine		True	1.245893	Not found	False	[]		collagen disorder
nifedipine		True	14.08716	Not found	False	[]		collagen-vascular disease
nifedipine		True	1.138531	Not found	False	[]		chondrocalcinosis
nifedipine		True	18.77528	Not found	False	[]		arthrofibrosis
nifedipine		True	1.38199	Not found	False	[]		joint ankylosis
nifedipine		True	3.99877	Not found	False	[]		joint contracture
nifedipine		True	3.77528	Not found	False	[]		joint deposit
nifedipine		True	2.40401	Not found	False	[]		joint range of motion decreased
nifedipine		True	1.168374	Not found	False	[]		myositis
nifedipine		True	1.976885	Not found	False	[]		muscle contractions involuntary
nifedipine		True	19.134008	Not found	False	[]		muscle fibrosis
nifedipine		True	2.145706	Not found	False	[]		muscle haemorrhage
nifedipine		True	9.000029	Not found	False	[]		myosclerosis
nifedipine		True	18.77528	Not found	False	[]		floppy infant
nifedipine		True	1.709467	Not found	False	[]		myotonia
nifedipine		True	3.77528	Not found	False	[]		pelvic floor muscle weakness
nifedipine		True	1.555193	Not found	False	[]		muscle necrosis
nifedipine		True	1.0786237	Not found	False	[]		rhabdomyolysis
nifedipine		True	1.130206	Not found	False	[]		kyphosis
nifedipine		True	3.408441	Not found	False	[]		spondylolysis
nifedipine		True	9.000029	Not found	False	[]		deformity thorax
nifedipine		True	8.58581	Not found	False	[]		connective tissue inflammation
nifedipine		True	9.63493	Not found	False	[]		extremity contracture
nifedipine		True	2.029166	Not found	False	[]		muscle contracture
nifedipine		True	1.00923	Not found	False	[]		musculoskeletal stiffness
nifedipine		True	5.75383	Not found	False	[]		sclerodactylia
nifedipine		True	1.123467	Not found	False	[]		groin pain
nifedipine		True	8.58581	Not found	False	[]		purple glove syndrome
nifedipine		True	3.77528	Not found	False	[]		angiomyolipoma
nifedipine		True	5.75383	Not found	False	[]		bone sarcoma
nifedipine		True	9.000029	Not found	False	[]		ewing's sarcoma
nifedipine		True	5.269743	Not found	False	[]		mesothelioma malignant
nifedipine		True	9.000029	Not found	False	[]		metastases to soft tissue
nifedipine		True	1.245893	Not found	False	[]		bone neoplasm
nifedipine		True	1.359268	Not found	False	[]		leiomyoma
nifedipine		True	1.440521	Not found	False	[]		bursa disorder
nifedipine		True	1.667222	Not found	False	[]		osteochondrosis
nifedipine		True	1.38199	Not found	False	[]		enthesopathy
nifedipine		True	1.0245799999999998	Not found	False	[]		tendon pain
nifedipine		True	3.073039	Not found	False	[]		vertebral osteophyte
nifedipine		True	2.8169880000000003	Not found	False	[]		musculoskeletal pain
nifedipine		True	3.408441	Not found	False	[]		benign breast neoplasm
nifedipine		True	1.552851	Not found	False	[]		breast cyst
nifedipine		True	7.727847000000001	Not found	False	[]		fibroadenoma of breast
nifedipine		True	1.945457	Not found	False	[]		fibrocystic breast disease
nifedipine		True	2.17865	Not found	False	[]		breast cancer male
nifedipine		True	1.049511	Not found	False	[]		breast cancer stage i
nifedipine		True	1.245893	Not found	False	[]		acrochordon
nifedipine		True	2.17865	Not found	False	[]		benign neoplasm of skin
nifedipine		True	2.516869	Not found	False	[]		fibrous histiocytoma
nifedipine		True	4.292934	Not found	False	[]		metastases to the mediastinum
nifedipine		True	2.150347	Not found	False	[]		adenoma benign
nifedipine		True	8.58581	Not found	False	[]		teratoma
nifedipine		True	8.58581	Not found	False	[]		malignant melanoma of sites other than skin
nifedipine		True	18.77528	Not found	False	[]		small cell carcinoma
nifedipine		True	1.232653	Not found	False	[]		squamous cell carcinoma
nifedipine		True	2.17865	Not found	False	[]		bence jones proteinuria
nifedipine		True	2.17865	Not found	False	[]		intracranial tumour haemorrhage
nifedipine		True	1.47979	Not found	False	[]		malignant pleural effusion
nifedipine		True	1.043106	Not found	False	[]		paraneoplastic syndrome
nifedipine		True	2.17865	Not found	False	[]		meningioma benign
nifedipine		True	1.38199	Not found	False	[]		anaplastic astrocytoma
nifedipine		True	8.58581	Not found	False	[]		astrocytoma malignant
nifedipine		True	18.77528	Not found	False	[]		schwannoma
nifedipine		True	1.441731	Not found	False	[]		renal cyst
nifedipine		True	1.374432	Not found	False	[]		bladder transitional cell carcinoma
nifedipine		True	2.17865	Not found	False	[]		bladder transitional cell carcinoma stage i
nifedipine		True	1.208545	Not found	False	[]		renal cancer
nifedipine		True	1.941034	Not found	False	[]		renal cancer metastatic
nifedipine		True	3.77528	Not found	False	[]		renal cancer stage i
nifedipine		True	1.008758	Not found	False	[]		renal cell carcinoma
nifedipine		True	8.58581	Not found	False	[]		malignant neoplasm of renal pelvis
nifedipine		True	1.38199	Not found	False	[]		urethral cancer
nifedipine		True	2.516869	Not found	False	[]		benign ovarian tumour
nifedipine		True	1.089627	Not found	False	[]		ovarian cyst
nifedipine		True	5.75383	Not found	False	[]		ovarian cyst ruptured
nifedipine		True	8.58581	Not found	False	[]		ovarian germ cell teratoma benign
nifedipine		True	1.1723439999999998	Not found	False	[]		uterine leiomyoma
nifedipine		True	8.58581	Not found	False	[]		cervix carcinoma stage ii
nifedipine		True	2.3417630000000003	Not found	False	[]		ovarian neoplasm
nifedipine		True	1.5066960000000005	Not found	False	[]		ovarian cancer metastatic
nifedipine		True	3.77528	Not found	False	[]		vaginal cancer
nifedipine		True	1.396852	Not found	False	[]		prostate cancer
nifedipine		True	1.709467	Not found	False	[]		prostate cancer recurrent
nifedipine		True	1.22544	Not found	False	[]		prostate cancer stage iv
nifedipine		True	8.58581	Not found	False	[]		vocal cord cyst
nifedipine		True	3.77528	Not found	False	[]		hypopharyngeal cancer
nifedipine		True	8.58581	Not found	False	[]		laryngeal neoplasm
nifedipine		True	3.271346	Not found	False	[]		laryngeal cancer
nifedipine		True	8.58581	Not found	False	[]		thymic cancer metastatic
nifedipine		True	1.667222	Not found	False	[]		lung adenocarcinoma
nifedipine		True	3.77528	Not found	False	[]		non-small cell lung cancer recurrent
nifedipine		True	5.75383	Not found	False	[]		nasal sinus cancer
nifedipine		True	3.77528	Not found	False	[]		small cell lung cancer extensive stage
nifedipine		True	2.168518	Not found	False	[]		small cell lung cancer
nifedipine		True	1.218807	Not found	False	[]		malignant melanoma
nifedipine		True	1.194196	Not found	False	[]		basal cell carcinoma
nifedipine		True	2.17865	Not found	False	[]		cns ventriculitis
nifedipine		True	1.440521	Not found	False	[]		gliosis
nifedipine		True	1.38199	Not found	False	[]		pachymeningitis
nifedipine		True	1.22544	Not found	False	[]		basal ganglia infarction
nifedipine		True	2.150347	Not found	False	[]		brain stem haemorrhage
nifedipine		True	3.131196	Not found	False	[]		brain stem infarction
nifedipine		True	1.829324	Not found	False	[]		carotid artery occlusion
nifedipine		True	3.530604	Not found	False	[]		cerebellar infarction
nifedipine		True	2.17865	Not found	False	[]		cerebellar ischaemia
nifedipine		True	2.721958	Not found	False	[]		cerebral artery occlusion
nifedipine		True	1.667222	Not found	False	[]		cerebral artery thrombosis
nifedipine		True	1.3016720000000002	Not found	False	[]		cerebral haemorrhage
nifedipine		True	2.6579069	Not found	False	[]		cerebral infarction
nifedipine		True	1.368335	Not found	False	[]		cerebral ischaemia
nifedipine		True	1.384455	Not found	False	[]		cerebral thrombosis
nifedipine		True	1.087285	Not found	False	[]		embolic stroke
nifedipine		True	1.049511	Not found	False	[]		intraventricular haemorrhage neonatal
nifedipine		True	2.620017	Not found	False	[]		ischaemic cerebral infarction
nifedipine		True	1.897738	Not found	False	[]		lacunar infarction
nifedipine		True	9.000029	Not found	False	[]		lateral medullary syndrome
nifedipine		True	6.507253	Not found	False	[]		putamen haemorrhage
nifedipine		True	1.36759	Not found	False	[]		ruptured cerebral aneurysm
nifedipine		True	2.666706	Not found	False	[]		thalamic infarction
nifedipine		True	1.552851	Not found	False	[]		thalamus haemorrhage
nifedipine		True	1.001427	Not found	False	[]		thrombotic stroke
nifedipine		True	1.22544	Not found	False	[]		vertebral artery occlusion
nifedipine		True	9.000029	Not found	False	[]		basilar artery stenosis
nifedipine		True	3.251888	Not found	False	[]		carotid artery disease
nifedipine		True	1.303055	Not found	False	[]		carotid artery stenosis
nifedipine		True	1.126661	Not found	False	[]		cerebral artery stenosis
nifedipine		True	1.667222	Not found	False	[]		cerebral vasoconstriction
nifedipine		True	18.77528	Not found	False	[]		cerebrovascular stenosis
nifedipine		True	8.58581	Not found	False	[]		spinal vascular disorder
nifedipine		True	1.22544	Not found	False	[]		vascular encephalopathy
nifedipine		True	3.073039	Not found	False	[]		vertebral artery stenosis
nifedipine		True	1.38199	Not found	False	[]		cranial nerve palsies multiple
nifedipine		True	1.38199	Not found	False	[]		cranial nerve paralysis
nifedipine		True	1.132228	Not found	False	[]		facial paralysis
nifedipine		True	1.220345	Not found	False	[]		facial paresis
nifedipine		True	1.036776	Not found	False	[]		parosmia
nifedipine		True	2.086411	Not found	False	[]		trigeminal neuralgia
nifedipine		True	9.183539	Not found	False	[]		osmotic demyelination syndrome
nifedipine		True	1.53608	Not found	False	[]		demyelination
nifedipine		True	2.516869	Not found	False	[]		progressive multiple sclerosis
nifedipine		True	4.134008	Not found	False	[]		secondary progressive multiple sclerosis
nifedipine		True	1.0353750000000002	Not found	False	[]		encephalopathy
nifedipine		True	4.858144	Not found	False	[]		hypertensive encephalopathy
nifedipine		True	2.17865	Not found	False	[]		postresuscitation encephalopathy
nifedipine		True	1.116106	Not found	False	[]		posterior reversible encephalopathy syndrome
nifedipine		True	8.58581	Not found	False	[]		sunct syndrome
nifedipine		True	1.38199	Not found	False	[]		vascular headache
nifedipine		True	1.369785	Not found	False	[]		hydrocephalus
nifedipine		True	2.8169880000000003	Not found	False	[]		idiopathic intracranial hypertension
nifedipine		True	1.018764	Not found	False	[]		brain oedema
nifedipine		True	1.100332	Not found	False	[]		dementia
nifedipine		True	2.055392	Not found	False	[]		intellectual disability
nifedipine		True	3.77528	Not found	False	[]		athetosis
nifedipine		True	1.22544	Not found	False	[]		choreoathetosis
nifedipine		True	1.1815790000000002	Not found	False	[]		akinesia
nifedipine		True	1.220345	Not found	False	[]		bradykinesia
nifedipine		True	1.066409	Not found	False	[]		hypokinesia
nifedipine		True	1.22544	Not found	False	[]		stereotypy
nifedipine		True	1.22544	Not found	False	[]		opisthotonus
nifedipine		True	9.465531	Not found	False	[]		diaphragmatic paralysis
nifedipine		True	1.913648	Not found	False	[]		diplegia
nifedipine		True	1.438079	Not found	False	[]		hemiplegia
nifedipine		True	2.486013	Not found	False	[]		monoplegia
nifedipine		True	5.880206	Not found	False	[]		paralysis
nifedipine		True	2.831187	Not found	False	[]		quadriparesis
nifedipine		True	1.003254	Not found	False	[]		parkinson's disease
nifedipine		True	5.75383	Not found	False	[]		tremor neonatal
nifedipine		True	1.4308729999999998	Not found	False	[]		extensor plantar response
nifedipine		True	1.1109969999999998	Not found	False	[]		hyperreflexia
nifedipine		True	1.477669	Not found	False	[]		hyporeflexia
nifedipine		True	14.08716	Not found	False	[]		poor sucking reflex
nifedipine		True	1.049511	Not found	False	[]		reflexes abnormal
nifedipine		True	1.193749	Not found	False	[]		dysstasia
nifedipine		True	3.77528	Not found	False	[]		agraphia
nifedipine		True	3.77528	Not found	False	[]		alexia
nifedipine		True	1.374432	Not found	False	[]		aphasia
nifedipine		True	1.190523	Not found	False	[]		dysgraphia
nifedipine		True	3.77528	Not found	False	[]		symbolic dysfunction
nifedipine		True	1.359268	Not found	False	[]		apallic syndrome
nifedipine		True	1.2746749999999998	Not found	False	[]		consciousness fluctuating
nifedipine		True	1.7857576000000002	Not found	False	[]		depressed level of consciousness
nifedipine		True	4.134008	Not found	False	[]		somnolence neonatal
nifedipine		True	9.183539	Not found	False	[]		white matter lesion
nifedipine		True	1.231349	Not found	False	[]		motor dysfunction
nifedipine		True	9.000029	Not found	False	[]		subdural effusion
nifedipine		True	7.727847000000001	Not found	False	[]		abulia
nifedipine		True	1.0133869999999998	Not found	False	[]		disorientation
nifedipine		True	1.359268	Not found	False	[]		neurological decompensation
nifedipine		True	1.105167	Not found	False	[]		restlessness
nifedipine		True	8.58581	Not found	False	[]		complex regional pain syndrome
nifedipine		True	2.17865	Not found	False	[]		intercostal neuralgia
nifedipine		True	2.17865	Not found	False	[]		loss of proprioception
nifedipine		True	3.77528	Not found	False	[]		morton's neuralgia
nifedipine		True	2.17865	Not found	False	[]		decreased vibratory sense
nifedipine		True	1.4984380000000002	Not found	False	[]		sensory loss
nifedipine		True	1.2756773	Not found	False	[]		dysarthria
nifedipine		True	4.194215000000001	Not found	False	[]		dyslalia
nifedipine		True	1.38199	Not found	False	[]		echolalia
nifedipine		True	1.22544	Not found	False	[]		repetitive speech
nifedipine		True	1.108333	Not found	False	[]		speech disorder
nifedipine		True	1.854547	Not found	False	[]		speech disorder developmental
nifedipine		True	8.58581	Not found	False	[]		verbigeration
nifedipine		True	2.17865	Not found	False	[]		atonic urinary bladder
nifedipine		True	1.138531	Not found	False	[]		autonomic neuropathy
nifedipine		True	1.1815790000000002	Not found	False	[]		amyotrophic lateral sclerosis
nifedipine		True	1.38199	Not found	False	[]		neuromuscular blockade
nifedipine		True	8.58581	Not found	False	[]		acute polyneuropathy
nifedipine		True	8.58581	Not found	False	[]		phrenic nerve paralysis
nifedipine		True	1.6930560000000003	Not found	False	[]		neuritis
nifedipine		True	1.38199	Not found	False	[]		temporal lobe epilepsy
nifedipine		True	3.77528	Not found	False	[]		deja vu
nifedipine		True	8.58581	Not found	False	[]		alcoholic seizure
nifedipine		True	1.245893	Not found	False	[]		clonic convulsion
nifedipine		True	2.17865	Not found	False	[]		convulsions local
nifedipine		True	2.7560290000000003	Not found	False	[]		eclampsia
nifedipine		True	1.071909	Not found	False	[]		epilepsy
nifedipine		True	1.0527320000000002	Not found	False	[]		status epilepticus
nifedipine		True	1.126661	Not found	False	[]		tonic convulsion
nifedipine		True	1.237815	Not found	False	[]		sleep apnoea syndrome
nifedipine		True	8.58581	Not found	False	[]		upper airway resistance syndrome
nifedipine		True	1.38199	Not found	False	[]		cervical cord compression
nifedipine		True	1.049511	Not found	False	[]		radiculopathy
nifedipine		True	1.827093	Not found	False	[]		neurogenic bladder
nifedipine		True	2.17865	Not found	False	[]		radiculitis brachial
nifedipine		True	1.239965	Not found	False	[]		spinal cord disorder
nifedipine		True	7.273884	Not found	False	[]		spinal cord infarction
nifedipine		True	1.38199	Not found	False	[]		syringomyelia
nifedipine		True	1.47588	Not found	False	[]		cerebral atrophy
nifedipine		True	1.38199	Not found	False	[]		sinus pain
nifedipine		True	1.38199	Not found	False	[]		cognitive disorder
nifedipine		True	9.000029	Not found	False	[]		psychomotor hyperactivity
nifedipine		True	1.591792	Not found	False	[]		unresponsive to stimuli
nifedipine		True	1.327807	Not found	False	[]		neuropathy peripheral
nifedipine		True	1.38199	Not found	False	[]		anembryonic gestation
nifedipine		True	2.17865	Not found	False	[]		foetal acidosis
nifedipine		True	1.7709480000000002	Not found	False	[]		foetal disorder
nifedipine		True	3.612024	Not found	False	[]		foetal distress syndrome
nifedipine		True	17.056862	Not found	False	[]		hydrops foetalis
nifedipine		True	4.292934	Not found	False	[]		maternal condition affecting foetus
nifedipine		True	6.787807000000001	Not found	False	[]		foetal growth restriction
nifedipine		True	7.271756	Not found	False	[]		breech presentation
nifedipine		True	2.17865	Not found	False	[]		arrested labour
nifedipine		True	4.134008	Not found	False	[]		failed induction of labour
nifedipine		True	5.483658	Not found	False	[]		induced labour
nifedipine		True	5.714161	Found	True	[]	premature labor	premature labour
nifedipine		True	4.852912	Not found	False	[]		premature rupture of membranes
nifedipine		True	1.38199	Not found	False	[]		prolonged labour
nifedipine		True	5.679963	Not found	False	[]		threatened labour
nifedipine		True	1.38199	Not found	False	[]		complication of delivery
nifedipine		True	2.17865	Not found	False	[]		uterine contractions abnormal
nifedipine		True	3.163374	Not found	False	[]		uterine hypertonus
nifedipine		True	14.08716	Not found	False	[]		uterine hypotonus
nifedipine		True	3.77528	Not found	False	[]		placenta praevia haemorrhage
nifedipine		True	4.098685	Not found	False	[]		premature separation of placenta
nifedipine		True	6.200288	Not found	False	[]		pre-eclampsia
nifedipine		True	3.634433	Not found	False	[]		gestational hypertension
nifedipine		True	15.936443	Not found	False	[]		cervical incompetence
nifedipine		True	2.17865	Not found	False	[]		complication of pregnancy
nifedipine		True	8.58581	Not found	False	[]		polymorphic eruption of pregnancy
nifedipine		True	5.4735804	Not found	False	[]		premature baby
nifedipine		True	1.36759	Not found	False	[]		neonatal hypotension
nifedipine		True	2.17865	Not found	False	[]		meconium abnormal
nifedipine		True	14.08716	Not found	False	[]		neonatal hypoxia
nifedipine		True	4.292934	Not found	False	[]		neonatal respiratory depression
nifedipine		True	9.292934	Not found	False	[]		neonatal respiratory failure
nifedipine		True	6.557369	Not found	False	[]		respiratory disorder neonatal
nifedipine		True	14.08716	Not found	False	[]		transient tachypnoea of the newborn
nifedipine		True	2.861986	Not found	False	[]		bronchopulmonary dysplasia
nifedipine		True	4.221289	Not found	False	[]		neonatal respiratory distress syndrome
nifedipine		True	1.592112	Not found	False	[]		neonatal disorder
nifedipine		True	3.31997	Not found	False	[]		renal failure neonatal
nifedipine		True	22.643276	Not found	False	[]		umbilical cord abnormality
nifedipine		True	1.38199	Not found	False	[]		umbilical cord around neck
nifedipine		True	9.500057	Not found	False	[]		umbilical cord vascular disorder
nifedipine		True	9.000029	Not found	False	[]		amniotic cavity disorder
nifedipine		True	2.483252	Not found	False	[]		oligohydramnios
nifedipine		True	15.067621	Not found	False	[]		polyhydramnios
nifedipine		True	1.667222	Not found	False	[]		placenta praevia
nifedipine		True	11.934383	Not found	False	[]		placental disorder
nifedipine		True	2.075975	Not found	False	[]		placental insufficiency
nifedipine		True	9.000029	Not found	False	[]		postpartum disorder
nifedipine		True	4.895598	Not found	False	[]		postpartum haemorrhage
nifedipine		True	3.77528	Not found	False	[]		high risk pregnancy
nifedipine		True	3.77528	Not found	False	[]		uterine malposition
nifedipine		True	4.915874	Not found	False	[]		twin pregnancy
nifedipine		True	2.043627	Not found	False	[]		normal newborn
nifedipine		True	4.292934	Found	True	[]	delivery	delivery
nifedipine		True	18.77528	Not found	False	[]		labour pain
nifedipine		True	4.1218900000000005	Not found	False	[]		live birth
nifedipine		True	1.302813	Found	True	[]	pregnancy	pregnancy
nifedipine		True	18.77528	Not found	False	[]		uterine contractions during pregnancy
nifedipine		True	1.440521	Not found	False	[]		pregnancy on oral contraceptive
nifedipine		True	1.043106	Not found	False	[]		pregnancy with contraceptive device
nifedipine		True	19.134008	Not found	False	[]		foetal hypokinesia
nifedipine		True	3.31997	Not found	False	[]		infantile apnoea
nifedipine		True	6.9599910000000005	Not found	False	[]		neurosis
nifedipine		True	1.077009	Not found	False	[]		fear
nifedipine		True	1.099996	Not found	False	[]		fear of death
nifedipine		True	3.052535	Not found	False	[]		fear of disease
nifedipine		True	2.075975	Not found	False	[]		fear of falling
nifedipine		True	8.58581	Not found	False	[]		phagophobia
nifedipine		True	4.134008	Not found	False	[]		acute stress disorder
nifedipine		True	1.504305	Not found	False	[]		communication disorder
nifedipine		True	2.516869	Not found	False	[]		pressure of speech
nifedipine		True	1.361475	Not found	False	[]		delirium
nifedipine		True	1.38199	Not found	False	[]		pseudodementia
nifedipine		True	1.36759	Not found	False	[]		persistent depressive disorder
nifedipine		True	1.196707	Not found	False	[]		anhedonia
nifedipine		True	2.8169880000000003	Not found	False	[]		feeling guilty
nifedipine		True	8.58581	Not found	False	[]		delusion of reference
nifedipine		True	1.0602459999999998	Not found	False	[]		hallucination, auditory
nifedipine		True	1.202304	Not found	False	[]		hallucination, visual
nifedipine		True	2.075975	Not found	False	[]		flight of ideas
nifedipine		True	8.58581	Not found	False	[]		loose associations
nifedipine		True	1.709467	Not found	False	[]		poriomania
nifedipine		True	1.374432	Not found	False	[]		bipolar i disorder
nifedipine		True	1.049511	Not found	False	[]		euphoric mood
nifedipine		True	1.4399385	Not found	False	[]		emotional distress
nifedipine		True	3.77528	Not found	False	[]		attention-seeking behaviour
nifedipine		True	3.77528	Not found	False	[]		grandiosity
nifedipine		True	3.163374	Not found	False	[]		indifference
nifedipine		True	1.18406	Not found	False	[]		personality disorder
nifedipine		True	9.000029	Not found	False	[]		regressive behaviour
nifedipine		True	1.859307	Not found	False	[]		dependence
nifedipine		True	1.011058	Not found	False	[]		psychotic disorder
nifedipine		True	8.58581	Not found	False	[]		reactive psychosis
nifedipine		True	1.197447	Not found	False	[]		schizoaffective disorder
nifedipine		True	1.1438929999999998	Not found	False	[]		schizophrenia
nifedipine		True	1.22544	Not found	False	[]		libido disorder
nifedipine		True	1.71634	Not found	False	[]		libido increased
nifedipine		True	8.58581	Not found	False	[]		hypnagogic hallucination
nifedipine		True	2.075975	Not found	False	[]		somatic symptom disorder
nifedipine		True	1.1978552	Not found	False	[]		completed suicide
nifedipine		True	1.883394	Not found	False	[]		stress
nifedipine		True	1.915843	Not found	False	[]		intentional product misuse
nifedipine		True	1.38199	Not found	False	[]		bladder hypertrophy
nifedipine		True	1.359268	Not found	False	[]		cystitis noninfective
nifedipine		True	3.77528	Not found	False	[]		contracted bladder
nifedipine		True	2.516869	Not found	False	[]		urinary fistula
nifedipine		True	1.519076	Not found	False	[]		urinary tract obstruction
nifedipine		True	1.913648	Not found	False	[]		focal segmental glomerulosclerosis
nifedipine		True	1.709467	Not found	False	[]		glomerulonephritis chronic
nifedipine		True	10.651694	Not found	False	[]		glomerulonephritis membranoproliferative
nifedipine		True	8.58581	Not found	False	[]		glomerulonephritis minimal lesion
nifedipine		True	1.440521	Not found	False	[]		glomerulonephritis proliferative
nifedipine		True	2.689658	Not found	False	[]		glomerulonephritis rapidly progressive
nifedipine		True	8.58581	Not found	False	[]		mesangioproliferative glomerulonephritis
nifedipine		True	2.284093	Not found	False	[]		nephrotic syndrome
nifedipine		True	3.0352840000000003	Not found	False	[]		nephritis
nifedipine		True	1.313724	Not found	False	[]		tubulointerstitial nephritis
nifedipine		True	2.17865	Not found	False	[]		glomerulonephropathy
nifedipine		True	1.643836	Not found	False	[]		glomerulosclerosis
nifedipine		True	1.387976	Not found	False	[]		nephropathy
nifedipine		True	2.265848	Not found	False	[]		nephrosclerosis
nifedipine		True	1.2257760000000002	Not found	False	[]		renal tubular atrophy
nifedipine		True	2.666706	Not found	False	[]		kidney fibrosis
nifedipine		True	1.4677477	Not found	False	[]		renal disorder
nifedipine		True	1.403239	Not found	False	[]		renal haemorrhage
nifedipine		True	1.187092	Not found	False	[]		acute kidney injury
nifedipine		True	2.15269	Not found	False	[]		azotaemia
nifedipine		True	2.4324890000000003	Not found	False	[]		hypertensive nephropathy
nifedipine		True	4.997838	Not found	False	[]		renal hypertension
nifedipine		True	5.75383	Not found	False	[]		renovascular hypertension
nifedipine		True	1.378644	Not found	False	[]		hydronephrosis
nifedipine		True	8.58581	Not found	False	[]		nephroptosis
nifedipine		True	1.652447	Not found	False	[]		renal atrophy
nifedipine		True	9.000029	Not found	False	[]		renal hypertrophy
nifedipine		True	2.17865	Not found	False	[]		glomerular vascular disorder
nifedipine		True	1.300265	Not found	False	[]		renal artery occlusion
nifedipine		True	4.086649	Not found	False	[]		renal artery stenosis
nifedipine		True	5.087553	Not found	False	[]		renal artery thrombosis
nifedipine		True	28.84532	Not found	False	[]		renal cortical necrosis
nifedipine		True	1.709467	Not found	False	[]		renal embolism
nifedipine		True	1.138531	Not found	False	[]		renal ischaemia
nifedipine		True	3.163374	Not found	False	[]		renal necrosis
nifedipine		True	1.088428	Not found	False	[]		renal tubular necrosis
nifedipine		True	3.31997	Not found	False	[]		renal vessel disorder
nifedipine		True	4.997838	Not found	False	[]		ureteral disorder
nifedipine		True	8.58581	Not found	False	[]		ureteric fistula
nifedipine		True	6.413598	Not found	False	[]		ureteric obstruction
nifedipine		True	2.620017	Not found	False	[]		ureteric stenosis
nifedipine		True	1.049511	Not found	False	[]		urethral obstruction
nifedipine		True	3.073039	Not found	False	[]		urethral haemorrhage
nifedipine		True	1.38199	Not found	False	[]		bladder tamponade
nifedipine		True	1.05033	Not found	False	[]		micturition disorder
nifedipine		True	8.58581	Not found	False	[]		strangury
nifedipine		True	2.17865	Not found	False	[]		terminal dribbling
nifedipine		True	1.36759	Not found	False	[]		albuminuria
nifedipine		True	1.159565	Not found	False	[]		chromaturia
nifedipine		True	2.104073	Not found	False	[]		proteinuria
nifedipine		True	2.005574	Not found	False	[]		pyuria
nifedipine		True	12.569575	Not found	False	[]		prostatism
nifedipine		True	1.158758	Not found	False	[]		ureterolithiasis
nifedipine		True	2.689658	Not found	False	[]		breast calcifications
nifedipine		True	4.134008	Not found	False	[]		breast necrosis
nifedipine		True	4.134008	Not found	False	[]		breast haematoma
nifedipine		True	5.75383	Not found	False	[]		breast haemorrhage
nifedipine		True	2.000057	Not found	False	[]		cervical dysplasia
nifedipine		True	1.22544	Not found	False	[]		cervix disorder
nifedipine		True	3.77528	Not found	False	[]		orchitis noninfective
nifedipine		True	2.516869	Not found	False	[]		menometrorrhagia
nifedipine		True	8.58581	Not found	False	[]		ovarian haemorrhage
nifedipine		True	1.913648	Not found	False	[]		penile pain
nifedipine		True	3.77528	Not found	False	[]		scrotal haematocoele
nifedipine		True	8.58581	Not found	False	[]		scrotal mass
nifedipine		True	1.043106	Not found	False	[]		scrotal oedema
nifedipine		True	18.77528	Not found	False	[]		spermatocele
nifedipine		True	1.0532750000000002	Not found	False	[]		benign prostatic hyperplasia
nifedipine		True	5.75383	Not found	False	[]		genital disorder female
nifedipine		True	3.595686	Not found	False	[]		genital ulceration
nifedipine		True	3.77528	Not found	False	[]		reproductive tract disorder
nifedipine		True	1.440521	Not found	False	[]		genital burning sensation
nifedipine		True	1.36759	Not found	False	[]		oedema genital
nifedipine		True	1.026375	Not found	False	[]		priapism
nifedipine		True	1.22544	Not found	False	[]		infertility female
nifedipine		True	4.134008	Not found	False	[]		infertility male
nifedipine		True	4.134008	Not found	False	[]		azoospermia
nifedipine		True	1.126661	Not found	False	[]		uterine prolapse
nifedipine		True	4.997838	Not found	False	[]		endometrial hyperplasia
nifedipine		True	18.77528	Not found	False	[]		uterine atrophy
nifedipine		True	1.474153	Not found	False	[]		uterine disorder
nifedipine		True	2.055392	Not found	False	[]		uterine spasm
nifedipine		True	2.17865	Not found	False	[]		vulvar erosion
nifedipine		True	1.440521	Not found	False	[]		vulvovaginal burning sensation
nifedipine		True	4.134008	Not found	False	[]		bronchial wall thickening
nifedipine		True	1.126661	Not found	False	[]		asthmatic crisis
nifedipine		True	1.359268	Not found	False	[]		chronic obstructive pulmonary disease
nifedipine		True	1.5450415	Not found	False	[]		interstitial lung disease
nifedipine		True	4.019589	Not found	False	[]		organising pneumonia
nifedipine		True	1.069612	Not found	False	[]		pulmonary fibrosis
nifedipine		True	1.165414	Not found	False	[]		acute respiratory distress syndrome
nifedipine		True	2.055392	Not found	False	[]		pleural adhesion
nifedipine		True	1.114535	Not found	False	[]		pleurisy
nifedipine		True	1.5727661	Not found	False	[]		pleural effusion
nifedipine		True	1.251529	Not found	False	[]		pulmonary hypertension
nifedipine		True	1.245893	Not found	False	[]		pulmonary artery thrombosis
nifedipine		True	1.251401	Not found	False	[]		pulmonary infarction
nifedipine		True	1.667222	Not found	False	[]		pulmonary artery dilatation
nifedipine		True	1.049511	Not found	False	[]		pulmonary vascular disorder
nifedipine		True	2.011736	Not found	False	[]		apnoea
nifedipine		True	1.475504	Not found	False	[]		hypopnoea
nifedipine		True	1.214956	Not found	False	[]		respiratory arrest
nifedipine		True	1.106487	Not found	False	[]		respiratory depression
nifedipine		True	1.454224	Not found	False	[]		respiratory distress
nifedipine		True	1.167702	Not found	False	[]		tachypnoea
nifedipine		True	1.440521	Not found	False	[]		anoxia
nifedipine		True	3.634433	Not found	False	[]		hypocapnia
nifedipine		True	1.3663018999999998	Not found	False	[]		hypoxia
nifedipine		True	1.009538	Not found	False	[]		productive cough
nifedipine		True	1.002494	Not found	False	[]		acute respiratory failure
nifedipine		True	1.272497	Not found	False	[]		suffocation feeling
nifedipine		True	2.272312	Not found	False	[]		foreign body aspiration
nifedipine		True	1.056474	Not found	False	[]		pulmonary mass
nifedipine		True	1.38199	Not found	False	[]		paranasal sinus discomfort
nifedipine		True	1.272497	Not found	False	[]		upper-airway cough syndrome
nifedipine		True	1.222548	Not found	False	[]		upper respiratory tract inflammation
nifedipine		True	1.365044	Not found	False	[]		yawning
nifedipine		True	2.666706	Not found	False	[]		mediastinal mass
nifedipine		True	1.22544	Not found	False	[]		pulmonary hilum mass
nifedipine		True	1.38199	Not found	False	[]		laryngeal inflammation
nifedipine		True	8.58581	Not found	False	[]		laryngeal ulceration
nifedipine		True	9.000029	Not found	False	[]		nasal cavity mass
nifedipine		True	2.560493	Not found	False	[]		nasal disorder
nifedipine		True	3.77528	Not found	False	[]		nasal mucosal discolouration
nifedipine		True	1.321967	Not found	False	[]		nasal oedema
nifedipine		True	1.705154	Not found	False	[]		nasal septum deviation
nifedipine		True	4.134008	Not found	False	[]		nasal septum perforation
nifedipine		True	1.1815790000000002	Not found	False	[]		pharyngeal erythema
nifedipine		True	8.58581	Not found	False	[]		pharyngeal fistula
nifedipine		True	1.709467	Not found	False	[]		pharyngeal inflammation
nifedipine		True	1.36759	Not found	False	[]		tonsillar disorder
nifedipine		True	3.77528	Not found	False	[]		tracheal fistula
nifedipine		True	2.17865	Not found	False	[]		tracheal oedema
nifedipine		True	6.021217	Not found	False	[]		tracheal stenosis
nifedipine		True	1.38199	Not found	False	[]		bronchial hyperreactivity
nifedipine		True	2.516869	Not found	False	[]		pharyngeal disorder
nifedipine		True	1.090941	Not found	False	[]		hyperkeratosis
nifedipine		True	3.642534	Not found	False	[]		lichenoid keratosis
nifedipine		True	8.58581	Not found	False	[]		ichthyosis acquired
nifedipine		True	4.133775	Not found	False	[]		skin hypertrophy
nifedipine		True	5.75383	Not found	False	[]		acantholysis
nifedipine		True	1.197447	Not found	False	[]		epidermal necrosis
nifedipine		True	3.797819	Not found	False	[]		peau d'orange
nifedipine		True	1.414082	Not found	False	[]		scab
nifedipine		True	1.0488529999999998	Not found	False	[]		skin discolouration
nifedipine		True	3.1881190000000004	Not found	False	[]		skin fibrosis
nifedipine		True	1.0261049999999998	Not found	False	[]		skin fissures
nifedipine		True	4.674106	Not found	False	[]		skin induration
nifedipine		True	1.066955	Not found	False	[]		skin lesion
nifedipine		True	2.143421	Not found	False	[]		skin plaque
nifedipine		True	3.070926	Not found	False	[]		skin tightness
nifedipine		True	2.290244	Not found	False	[]		erythrodermic psoriasis
nifedipine		True	1.011345	Not found	False	[]		decubitus ulcer
nifedipine		True	4.292934	Not found	False	[]		ephelides
nifedipine		True	1.440521	Not found	False	[]		lentigo
nifedipine		True	1.439061	Not found	False	[]		skin hyperpigmentation
nifedipine		True	8.58581	Not found	False	[]		leukoderma
nifedipine		True	1.138531	Not found	False	[]		skin hypopigmentation
nifedipine		True	2.290244	Not found	False	[]		skin mass
nifedipine		True	1.057525	Not found	False	[]		skin ulcer
nifedipine		True	2.17865	Not found	False	[]		diffuse alopecia
nifedipine		True	6.139678	Not found	False	[]		onycholysis
nifedipine		True	2.071957	Not found	False	[]		haemorrhage subcutaneous
nifedipine		True	2.17865	Not found	False	[]		vascular skin disorder
nifedipine		True	1.394159	Not found	False	[]		vasodilatation
nifedipine		True	1.667222	Not found	False	[]		skin exfoliation
nifedipine		True	4.387674	Not found	False	[]		artery dissection
nifedipine		True	1.542198	Not found	False	[]		aortic aneurysm
nifedipine		True	1.219287	Not found	False	[]		aortic aneurysm rupture
nifedipine		True	2.297988	Not found	False	[]		aortic dissection
nifedipine		True	1.38199	Not found	False	[]		femoral artery aneurysm
nifedipine		True	3.77528	Not found	False	[]		peripheral artery dissection
nifedipine		True	2.516869	Not found	False	[]		arterial insufficiency
nifedipine		True	1.18406	Not found	False	[]		arteriosclerosis
nifedipine		True	2.055392	Not found	False	[]		fibromuscular dysplasia
nifedipine		True	1.654286	Not found	False	[]		ischaemia
nifedipine		True	1.440521	Not found	False	[]		necrosis ischaemic
nifedipine		True	8.58581	Not found	False	[]		necrosis of artery
nifedipine		True	2.3417630000000003	Not found	False	[]		vascular insufficiency
nifedipine		True	1.130206	Not found	False	[]		vascular occlusion
nifedipine		True	9.292934	Not found	False	[]		peripheral artery stenosis
nifedipine		True	4.134008	Not found	False	[]		peripheral arterial occlusive disease
nifedipine		True	1.937967	Not found	False	[]		extremity necrosis
nifedipine		True	1.900108	Not found	False	[]		peripheral ischaemia
nifedipine		True	4.244275	Found	False	[]	raynaud's phenomenon	raynaud's phenomenon
nifedipine		True	7.329222	Not found	False	[]		subclavian artery stenosis
nifedipine		True	1.289551	Not found	False	[]		blood pressure fluctuation
nifedipine		True	3.0024673	Not found	False	[]		blood pressure inadequately controlled
nifedipine		True	1.551118	Not found	False	[]		labile blood pressure
nifedipine		True	1.123453	Not found	False	[]		circulatory collapse
nifedipine		True	2.000563	Not found	False	[]		hypovolaemic shock
nifedipine		True	2.516869	Not found	False	[]		peripheral circulatory failure
nifedipine		True	1.510161	Not found	False	[]		aortic thrombosis
nifedipine		True	1.045699	Not found	False	[]		embolism
nifedipine		True	4.134008	Not found	False	[]		axillary vein thrombosis
nifedipine		True	1.0237973	Not found	False	[]		deep vein thrombosis
nifedipine		True	3.77528	Not found	False	[]		subclavian artery thrombosis
nifedipine		True	1.1063299999999998	Not found	False	[]		thrombophlebitis
nifedipine		True	1.551118	Not found	False	[]		venous thrombosis limb
nifedipine		True	2.372449	Not found	False	[]		hyperaemia
nifedipine		True	1.321967	Not found	False	[]		microangiopathy
nifedipine		True	1.246983	Not found	False	[]		vascular calcification
nifedipine		True	1.461693	Not found	False	[]		peripheral vascular disorder
nifedipine		True	1.669501	Not found	False	[]		arterial haemorrhage
nifedipine		True	1.38199	Not found	False	[]		exsanguination
nifedipine		True	1.816561	Not found	False	[]		hypertensive crisis
nifedipine		True	2.537825	Not found	False	[]		hypertensive emergency
nifedipine		True	3.77528	Not found	False	[]		angiosclerosis
nifedipine		True	3.163374	Not found	False	[]		secondary hypertension
nifedipine		True	3.77528	Not found	False	[]		arterial disorder
nifedipine		True	1.38199	Not found	False	[]		arteriovenous fistula
nifedipine		True	4.292934	Not found	False	[]		refractory cytopenia with unilineage dysplasia
nifedipine		True	10.911106	Not found	False	[]		atrioventricular dissociation
nifedipine		True	1.359268	Not found	False	[]		age-related macular degeneration
nifedipine		True	3.052535	Not found	False	[]		graft versus host disease in gastrointestinal tract
nifedipine		True	2.17865	Not found	False	[]		intestinal haematoma
nifedipine		True	2.17865	Not found	False	[]		mesenteric neoplasm
nifedipine		True	8.58581	Not found	False	[]		actinic cheilitis
nifedipine		True	2.505198	Not found	False	[]		lip injury
nifedipine		True	8.58581	Not found	False	[]		chemical peritonitis
nifedipine		True	5.75383	Not found	False	[]		ultrafiltration failure
nifedipine		True	3.77528	Not found	False	[]		immunoglobulin g4 related disease
nifedipine		True	2.17865	Not found	False	[]		device deployment issue
nifedipine		True	5.679963	Not found	False	[]		non-alcoholic steatohepatitis
nifedipine		True	3.31997	Not found	False	[]		graft versus host disease in skin
nifedipine		True	98.95122	Not found	False	[]		hiv associated nephropathy
nifedipine		True	8.58581	Not found	False	[]		burkholderia cepacia complex infection
nifedipine		True	1.591792	Not found	False	[]		h1n1 influenza
nifedipine		True	2.516869	Not found	False	[]		atypical fracture
nifedipine		True	3.77528	Not found	False	[]		wound haematoma
nifedipine		True	1.6805329999999998	Not found	False	[]		procedural haemorrhage
nifedipine		True	4.387674	Not found	False	[]		superior vena cava syndrome
nifedipine		True	4.134008	Not found	False	[]		renal cyst haemorrhage
nifedipine		True	1.138531	Not found	False	[]		bladder dysfunction
nifedipine		True	2.516869	Not found	False	[]		use of accessory respiratory muscles
nifedipine		True	3.843563	Not found	False	[]		respiratory tract oedema
nifedipine		True	3.77528	Not found	False	[]		nasal discharge discolouration
nifedipine		True	1.440521	Not found	False	[]		nasal obstruction
nifedipine		True	1.45233	Not found	False	[]		cerebral small vessel ischaemic disease
nifedipine		True	1.05033	Not found	False	[]		hypoxic-ischaemic encephalopathy
nifedipine		True	8.58581	Not found	False	[]		melanocytic hyperplasia
nifedipine		True	2.17865	Not found	False	[]		resting tremor
nifedipine		True	8.58581	Not found	False	[]		decreased eye contact
nifedipine		True	9.000029	Not found	False	[]		crystal nephropathy
nifedipine		True	1.049511	Not found	False	[]		bone deformity
nifedipine		True	6.280248	Not found	False	[]		premature delivery
nifedipine		True	9.000029	Not found	False	[]		haemorrhage in pregnancy
nifedipine		True	8.58581	Not found	False	[]		peripartum haemorrhage
nifedipine		True	8.705389	Not found	False	[]		low birth weight baby
nifedipine		True	3.77528	Not found	False	[]		burning feet syndrome
nifedipine		True	1.709467	Not found	False	[]		rheumatic disorder
nifedipine		True	1.22544	Not found	False	[]		soft tissue mass
nifedipine		True	3.77528	Not found	False	[]		meniscal degeneration
nifedipine		True	1.38199	Not found	False	[]		dysplastic naevus
nifedipine		True	3.77528	Not found	False	[]		coeliac artery occlusion
nifedipine		True	1.667222	Not found	False	[]		peripheral artery thrombosis
nifedipine		True	9.000029	Not found	False	[]		abdominal lymphadenopathy
nifedipine		True	1.38199	Not found	False	[]		plasma cell myeloma recurrent
nifedipine		True	9.000029	Not found	False	[]		adrenal gland cancer
nifedipine		True	3.77528	Not found	False	[]		follicular thyroid cancer
nifedipine		True	8.58581	Not found	False	[]		eyelash hyperpigmentation
nifedipine		True	9.000029	Not found	False	[]		adenocarcinoma gastric
nifedipine		True	8.58581	Not found	False	[]		lip squamous cell carcinoma
nifedipine		True	3.77528	Not found	False	[]		squamous cell carcinoma of the tongue
nifedipine		True	8.58581	Not found	False	[]		ductal adenocarcinoma of pancreas
nifedipine		True	1.693904	Not found	False	[]		hepatocellular carcinoma
nifedipine		True	3.77528	Not found	False	[]		device use error
nifedipine		True	2.666706	Not found	False	[]		eye contusion
nifedipine		True	4.134008	Not found	False	[]		bone contusion
nifedipine		True	3.77528	Not found	False	[]		exposure via inhalation
nifedipine		True	6.021217	Not found	False	[]		squamous cell carcinoma of lung
nifedipine		True	8.58581	Not found	False	[]		hand dermatitis
nifedipine		True	38.88199	Not found	False	[]		preterm premature rupture of membranes
nifedipine		True	8.58581	Not found	False	[]		microembolism
nifedipine		True	8.58581	Not found	False	[]		lack of injection site rotation
nifedipine		True	1.2746749999999998	Not found	False	[]		aspergillus infection
nifedipine		True	8.58581	Not found	False	[]		stoma site haemorrhage
nifedipine		True	1.38199	Not found	False	[]		peripheral venous disease
nifedipine		True	3.77528	Not found	False	[]		foetal heart rate deceleration abnormality
nifedipine		True	8.58581	Not found	False	[]		traumatic haemothorax
ustekinumab		True	1.591922	Not found	False	[]		iron deficiency anaemia
ustekinumab		True	2.516946	Not found	False	[]		microcytic anaemia
ustekinumab		True	1.38205	Not found	False	[]		antiphospholipid syndrome
ustekinumab		True	1.4406020000000002	Not found	False	[]		henoch-schonlein purpura
ustekinumab		True	8.58585	Not found	False	[]		bone marrow transplant rejection
ustekinumab		True	8.58585	Not found	False	[]		benign spleen tumour
ustekinumab		True	5.26983	Not found	False	[]		pseudolymphoma
ustekinumab		True	8.58585	Not found	False	[]		evans syndrome
ustekinumab		True	2.17871	Not found	False	[]		blast cell crisis
ustekinumab		True	3.797949	Not found	False	[]		chronic myeloid leukaemia
ustekinumab		True	1.38205	Not found	False	[]		myeloid leukaemia
ustekinumab		True	7.61294	Not found	False	[]		hodgkin's disease
ustekinumab		True	3.940318	Not found	False	[]		lymphoma
ustekinumab		True	5.704697	Not found	False	[]		b-cell lymphoma
ustekinumab		True	8.58585	Not found	False	[]		cutaneous lymphoma
ustekinumab		True	2.17871	Not found	False	[]		burkitt's lymphoma
ustekinumab		True	1.043208	Not found	False	[]		diffuse large b-cell lymphoma
ustekinumab		True	2.17871	Not found	False	[]		extranodal marginal zone b-cell lymphoma (malt type)
ustekinumab		True	8.58585	Not found	False	[]		hepatosplenic t-cell lymphoma
ustekinumab		True	8.58585	Not found	False	[]		anaplastic large cell lymphoma t- and null-cell types
ustekinumab		True	6.736358	Not found	False	[]		t-cell lymphoma
ustekinumab		True	7.27401	Not found	False	[]		cutaneous t-cell lymphoma
ustekinumab		True	3.77533	Not found	False	[]		peripheral t-cell lymphoma unspecified
ustekinumab		True	1.839813	Not found	False	[]		non-hodgkin's lymphoma
ustekinumab		True	9.000092	Not found	False	[]		hypergammaglobulinaemia benign monoclonal
ustekinumab		True	1.138633	Not found	False	[]		thrombotic thrombocytopenic purpura
ustekinumab		True	1.38205	Not found	False	[]		macrocytosis
ustekinumab		True	3.77533	Not found	False	[]		hilar lymphadenopathy
ustekinumab		True	2.17871	Not found	False	[]		lymph gland infection
ustekinumab		True	9.000092	Not found	False	[]		lymph node tuberculosis
ustekinumab		True	4.293024	Not found	False	[]		lymphadenitis
ustekinumab		True	1.2870350000000002	Not found	False	[]		lymphadenopathy
ustekinumab		True	9.000092	Not found	False	[]		lymphoid tissue hyperplasia
ustekinumab		True	14.08723	Not found	False	[]		splenic lesion
ustekinumab		True	8.58585	Not found	False	[]		splenic vein thrombosis
ustekinumab		True	1.938139	Not found	False	[]		splenomegaly
ustekinumab		True	3.77533	Not found	False	[]		bronchopulmonary aspergillosis allergic
ustekinumab		True	2.432614	Not found	False	[]		eosinophilic pneumonia
ustekinumab		True	2.17871	Not found	False	[]		hypereosinophilic syndrome
ustekinumab		True	9.293024	Not found	False	[]		infectious mononucleosis
ustekinumab		True	1.070878	Not found	False	[]		leukocytosis
ustekinumab		True	8.015246999999999	Not found	False	[]		lymphocytosis
ustekinumab		True	1.38205	Not found	False	[]		monocytosis
ustekinumab		True	1.062413	Not found	False	[]		lymphopenia
ustekinumab		True	68.93104	Not found	False	[]		hypersensitivity vasculitis
ustekinumab		True	1.7973869999999998	Not found	False	[]		hypertensive heart disease
ustekinumab		True	3.77533	Not found	False	[]		cardiac infection
ustekinumab		True	8.58585	Not found	False	[]		cardiac myxoma
ustekinumab		True	3.77533	Not found	False	[]		coronary artery embolism
ustekinumab		True	2.17871	Not found	False	[]		coronary artery insufficiency
ustekinumab		True	1.133496	Not found	False	[]		acute myocardial infarction
ustekinumab		True	5.7539	Not found	False	[]		endocarditis bacterial
ustekinumab		True	1.941148	Not found	False	[]		endocarditis
ustekinumab		True	4.134081	Not found	False	[]		cardiac failure chronic
ustekinumab		True	19.134081	Not found	False	[]		acute left ventricular failure
ustekinumab		True	2.534724	Not found	False	[]		congestive cardiomyopathy
ustekinumab		True	8.58585	Not found	False	[]		glycogen storage disease type ii
ustekinumab		True	3.77533	Not found	False	[]		hypertrophic cardiomyopathy
ustekinumab		True	3.77533	Not found	False	[]		atrioventricular septal defect
ustekinumab		True	1.138633	Not found	False	[]		left ventricular hypertrophy
ustekinumab		True	1.38205	Not found	False	[]		myocardial fibrosis
ustekinumab		True	3.77533	Not found	False	[]		right ventricular hypertrophy
ustekinumab		True	19.134081	Not found	False	[]		viral pericarditis
ustekinumab		True	3.0133620000000003	Not found	False	[]		pericarditis
ustekinumab		True	1.1065269999999998	Not found	False	[]		pericardial effusion
ustekinumab		True	3.77533	Not found	False	[]		right aortic arch
ustekinumab		True	18.77533	Not found	False	[]		muscular dystrophy
ustekinumab		True	3.77533	Not found	False	[]		cerebral palsy
ustekinumab		True	8.58585	Not found	False	[]		neurofibromatosis
ustekinumab		True	2.990178	Not found	False	[]		ear infection
ustekinumab		True	8.58585	Not found	False	[]		ear neoplasm
ustekinumab		True	24.16345	Not found	False	[]		otitis externa
ustekinumab		True	1.049594	Not found	False	[]		deafness neurosensory
ustekinumab		True	2.272437	Not found	False	[]		deafness unilateral
ustekinumab		True	2.17871	Not found	False	[]		meniere's disease
ustekinumab		True	2.516946	Not found	False	[]		middle ear effusion
ustekinumab		True	1.38205	Not found	False	[]		otitis media acute
ustekinumab		True	9.000092	Not found	False	[]		tympanic membrane perforation
ustekinumab		True	2.17871	Not found	False	[]		adrenal adenoma
ustekinumab		True	3.77533	Not found	False	[]		metastases to adrenals
ustekinumab		True	8.58585	Not found	False	[]		diabetic foot infection
ustekinumab		True	1.667321	Not found	False	[]		diabetic neuropathy
ustekinumab		True	1.38205	Not found	False	[]		polycystic ovaries
ustekinumab		True	3.77533	Not found	False	[]		testicular atrophy
ustekinumab		True	1.346682	Not found	False	[]		diabetes mellitus
ustekinumab		True	1.36769	Not found	False	[]		gestational diabetes
ustekinumab		True	2.206993	Not found	False	[]		type 2 diabetes mellitus
ustekinumab		True	1.941148	Not found	False	[]		glucose tolerance impaired
ustekinumab		True	2.17871	Not found	False	[]		hypoglycaemic seizure
ustekinumab		True	2.17871	Not found	False	[]		carcinoid tumour
ustekinumab		True	8.58585	Not found	False	[]		carcinoid tumour pulmonary
ustekinumab		True	1.38205	Not found	False	[]		neuroendocrine tumour
ustekinumab		True	5.7539	Not found	False	[]		parathyroid disorder
ustekinumab		True	2.17871	Not found	False	[]		thyroiditis
ustekinumab		True	18.77533	Not found	False	[]		thyroiditis acute
ustekinumab		True	3.77533	Not found	False	[]		thyroiditis subacute
ustekinumab		True	3.408548	Not found	False	[]		goitre
ustekinumab		True	1.643989	Not found	False	[]		thyroid disorder
ustekinumab		True	12.793409	Not found	False	[]		basedow's disease
ustekinumab		True	1.13116	Not found	False	[]		hyperthyroidism
ustekinumab		True	3.439253	Not found	False	[]		thyroid cancer
ustekinumab		True	8.58585	Not found	False	[]		thyroid cyst
ustekinumab		True	1.38205	Not found	False	[]		eyelid exfoliation
ustekinumab		True	1.049594	Not found	False	[]		eye oedema
ustekinumab		True	4.134081	Not found	False	[]		optic ischaemic neuropathy
ustekinumab		True	8.58585	Not found	False	[]		corneal infection
ustekinumab		True	2.672844	Not found	False	[]		uveitis
ustekinumab		True	1.854646	Not found	False	[]		blepharitis
ustekinumab		True	8.58585	Not found	False	[]		eye abscess
ustekinumab		True	3.77533	Not found	False	[]		herpes ophthalmic
ustekinumab		True	3.77533	Not found	False	[]		cellulitis orbital
ustekinumab		True	2.17871	Not found	False	[]		choroiditis
ustekinumab		True	1.38205	Not found	False	[]		episcleritis
ustekinumab		True	8.58585	Not found	False	[]		injury corneal
ustekinumab		True	2.17871	Not found	False	[]		extraocular muscle disorder
ustekinumab		True	2.17871	Not found	False	[]		ophthalmoplegia
ustekinumab		True	2.34186	Not found	False	[]		vitreous detachment
ustekinumab		True	3.77533	Not found	False	[]		vitreous opacities
ustekinumab		True	2.17871	Not found	False	[]		retinal ischaemia
ustekinumab		True	8.58585	Not found	False	[]		altered visual depth perception
ustekinumab		True	2.17871	Not found	False	[]		halo vision
ustekinumab		True	8.58585	Not found	False	[]		hemianopia homonymous
ustekinumab		True	1.854646	Not found	False	[]		abdominal hernia
ustekinumab		True	2.055471	Not found	False	[]		anorectal disorder
ustekinumab		True	1.38205	Not found	False	[]		gastrointestinal tract adenoma
ustekinumab		True	8.58585	Not found	False	[]		rectal adenoma
ustekinumab		True	3.77533	Not found	False	[]		salivary gland adenoma
ustekinumab		True	4.134081	Not found	False	[]		periodontitis
ustekinumab		True	1.992892	Not found	False	[]		tooth abscess
ustekinumab		True	2.17871	Not found	False	[]		gingival abscess
ustekinumab		True	1.555308	Not found	False	[]		tooth loss
ustekinumab		True	9.000092	Not found	False	[]		alcoholic pancreatitis
ustekinumab		True	1.709547	Not found	False	[]		pancreatitis chronic
ustekinumab		True	28.84538	Not found	False	[]		pancreatitis relapsing
ustekinumab		True	8.58585	Not found	False	[]		pelvic mass
ustekinumab		True	3.77533	Not found	False	[]		visceral congestion
ustekinumab		True	2.505309	Not found	False	[]		anal fistula
ustekinumab		True	3.77533	Not found	False	[]		colonic fistula
ustekinumab		True	3.77533	Not found	False	[]		enterocutaneous fistula
ustekinumab		True	5.7539	Not found	False	[]		enterovesical fistula
ustekinumab		True	5.7539	Not found	False	[]		female genital tract fistula
ustekinumab		True	1.854646	Not found	False	[]		oesophageal varices haemorrhage
ustekinumab		True	17.974687000000003	Not found	False	[]		anal abscess
ustekinumab		True	11.829317	Not found	False	[]		anogenital warts
ustekinumab		True	28.84538	Not found	False	[]		rectal abscess
ustekinumab		True	1.4406020000000002	Not found	False	[]		gastric infection
ustekinumab		True	8.58585	Not found	False	[]		gastroenteritis bacterial
ustekinumab		True	2.17871	Not found	False	[]		gastroenteritis norovirus
ustekinumab		True	1.38205	Not found	False	[]		gastroenteritis salmonella
ustekinumab		True	3.797949	Not found	False	[]		abdominal abscess
ustekinumab		True	5.7539	Not found	False	[]		gastrointestinal candidiasis
ustekinumab		True	2.612028	Not found	False	[]		gastrointestinal infection
ustekinumab		True	2.17871	Not found	False	[]		gastrointestinal viral infection
ustekinumab		True	8.58585	Not found	False	[]		typhoid fever
ustekinumab		True	4.293024	Not found	False	[]		abscess intestinal
ustekinumab		True	6.736358	Not found	False	[]		enteritis infectious
ustekinumab		True	5.26983	Not found	False	[]		enterocolitis infectious
ustekinumab		True	2.17871	Not found	False	[]		enterocolitis viral
ustekinumab		True	1.049594	Not found	False	[]		oesophageal candidiasis
ustekinumab		True	6.507382	Not found	False	[]		pyoderma gangrenosum
ustekinumab		True	9.000092	Not found	False	[]		colitis
ustekinumab		True	2.0258540000000003	Found	False	[]	crohn's disease	crohn's disease
ustekinumab		True	8.58585	Not found	False	[]		mesenteric panniculitis
ustekinumab		True	2.17871	Not found	False	[]		anal stenosis
ustekinumab		True	1.709547	Not found	False	[]		ileal stenosis
ustekinumab		True	2.17871	Not found	False	[]		duodenal perforation
ustekinumab		True	4.122019	Not found	False	[]		diverticular perforation
ustekinumab		True	6.507382	Not found	False	[]		appendicitis perforated
ustekinumab		True	3.77533	Not found	False	[]		ileal ulcer
ustekinumab		True	2.756139	Not found	False	[]		intestinal infarction
ustekinumab		True	25.989833	Not found	False	[]		mesenteric vein thrombosis
ustekinumab		True	1.564948	Not found	False	[]		coeliac disease
ustekinumab		True	6.682028	Not found	False	[]		gastric cancer
ustekinumab		True	8.58585	Not found	False	[]		gastrointestinal neoplasm
ustekinumab		True	3.77533	Not found	False	[]		gastrointestinal stromal tumour
ustekinumab		True	4.458716	Not found	False	[]		colon cancer
ustekinumab		True	3.073133	Not found	False	[]		colon cancer metastatic
ustekinumab		True	8.403167	Not found	False	[]		gastrointestinal carcinoma
ustekinumab		True	8.58585	Not found	False	[]		peritoneal mesothelioma malignant
ustekinumab		True	2.516946	Not found	False	[]		lip and/or oral cavity cancer
ustekinumab		True	3.77533	Not found	False	[]		salivary gland cancer
ustekinumab		True	2.055471	Not found	False	[]		tongue neoplasm malignant stage unspecified
ustekinumab		True	8.58585	Not found	False	[]		oesophageal adenocarcinoma
ustekinumab		True	3.77533	Not found	False	[]		oesophageal squamous cell carcinoma
ustekinumab		True	2.516946	Not found	False	[]		adenocarcinoma pancreas
ustekinumab		True	3.940945	Not found	False	[]		pancreatic carcinoma
ustekinumab		True	4.91601	Not found	False	[]		pancreatic carcinoma metastatic
ustekinumab		True	2.516946	Not found	False	[]		pancreatic neoplasm
ustekinumab		True	5.7539	Not found	False	[]		hand-foot-and-mouth disease
ustekinumab		True	8.58585	Not found	False	[]		necrotising ulcerative gingivostomatitis
ustekinumab		True	2.078832	Not found	False	[]		pharyngitis
ustekinumab		True	2.17871	Not found	False	[]		lip exfoliation
ustekinumab		True	1.049594	Not found	False	[]		oropharyngeal discomfort
ustekinumab		True	1.38205	Not found	False	[]		peritoneal disorder
ustekinumab		True	8.58585	Not found	False	[]		retroperitoneal abscess
ustekinumab		True	3.77533	Not found	False	[]		peritoneal adhesions
ustekinumab		True	2.17871	Not found	False	[]		retroperitoneal fibrosis
ustekinumab		True	1.38205	Not found	False	[]		parotitis
ustekinumab		True	2.17871	Not found	False	[]		administration site reaction
ustekinumab		True	2.17871	Not found	False	[]		febrile infection
ustekinumab		True	1.081807	Not found	False	[]		ataxia
ustekinumab		True	1.0817139999999998	Not found	False	[]		influenza like illness
ustekinumab		True	3.77533	Not found	False	[]		xerosis
ustekinumab		True	1.251568	Not found	False	[]		hernia
ustekinumab		True	1.854646	Not found	False	[]		granuloma
ustekinumab		True	1.245994	Not found	False	[]		polyp
ustekinumab		True	3.77533	Not found	False	[]		breakthrough pain
ustekinumab		True	1.225522	Not found	False	[]		non-cardiac chest pain
ustekinumab		True	3.073133	Not found	False	[]		alcohol withdrawal syndrome
ustekinumab		True	1.38205	Not found	False	[]		drug withdrawal convulsions
ustekinumab		True	2.34186	Not found	False	[]		bile duct stone
ustekinumab		True	1.140234	Not found	False	[]		cholelithiasis
ustekinumab		True	2.817111	Not found	False	[]		hepatic cyst
ustekinumab		True	3.16345	Not found	False	[]		hepatic infection
ustekinumab		True	1.32758	Not found	False	[]		liver disorder
ustekinumab		True	2.972372	Not found	False	[]		hepatic function abnormal
ustekinumab		True	8.58585	Not found	False	[]		hypertransaminasaemia
ustekinumab		True	2.516946	Not found	False	[]		primary biliary cholangitis
ustekinumab		True	5.7539	Not found	False	[]		cirrhosis alcoholic
ustekinumab		True	1.886789	Not found	False	[]		hepatic cirrhosis
ustekinumab		True	1.38205	Not found	False	[]		hepatic haemorrhage
ustekinumab		True	9.183616	Not found	False	[]		hepatitis a
ustekinumab		True	6.022028000000001	Not found	False	[]		hepatitis b
ustekinumab		True	5.143932	Not found	False	[]		hepatitis c
ustekinumab		True	9.000092	Not found	False	[]		hepatitis viral
ustekinumab		True	78.93943	Not found	False	[]		alcoholic liver disease
ustekinumab		True	2.654416	Not found	False	[]		hepatic steatosis
ustekinumab		True	8.58585	Not found	False	[]		hepatitis alcoholic
ustekinumab		True	5.7539	Not found	False	[]		hepatitis chronic active
ustekinumab		True	1.049594	Not found	False	[]		hepatic neoplasm
ustekinumab		True	3.16345	Not found	False	[]		bile duct cancer
ustekinumab		True	13.793082	Not found	False	[]		hepatic cancer
ustekinumab		True	9.000092	Not found	False	[]		allergy to arthropod sting
ustekinumab		True	1.369997	Not found	False	[]		erythema multiforme
ustekinumab		True	1.36769	Not found	False	[]		erythema nodosum
ustekinumab		True	1.359384	Not found	False	[]		serum sickness
ustekinumab		True	4.605643	Not found	False	[]		dermatitis exfoliative
ustekinumab		True	3.16345	Not found	False	[]		dermatitis atopic
ustekinumab		True	2.076073	Not found	False	[]		autoimmune disorder
ustekinumab		True	8.58585	Not found	False	[]		cryoglobulinaemia
ustekinumab		True	7.525853	Not found	False	[]		guillain-barre syndrome
ustekinumab		True	2.862121	Not found	False	[]		cutaneous lupus erythematosus
ustekinumab		True	3.081813	Not found	False	[]		lupus-like syndrome
ustekinumab		True	2.304116	Not found	False	[]		systemic lupus erythematosus
ustekinumab		True	12.569658	Not found	False	[]		systemic lupus erythematosus rash
ustekinumab		True	2.076073	Not found	False	[]		polymyalgia rheumatica
ustekinumab		True	1.138633	Not found	False	[]		polymyositis
ustekinumab		True	1.049594	Not found	False	[]		dermatomyositis
ustekinumab		True	8.58585	Not found	False	[]		linear iga disease
ustekinumab		True	4.591978	Not found	False	[]		pemphigoid
ustekinumab		True	6.139799	Not found	False	[]		pemphigus
ustekinumab		True	19.293024	Not found	False	[]		vitiligo
ustekinumab		True	4.277348999999999	Not found	False	[]		sarcoidosis
ustekinumab		True	4.387778	Not found	False	[]		decreased immune responsiveness
ustekinumab		True	1.4406020000000002	Not found	False	[]		cutaneous vasculitis
ustekinumab		True	2.425441	Not found	False	[]		vasculitis
ustekinumab		True	8.58585	Not found	False	[]		vasculitis necrotising
ustekinumab		True	1.38205	Not found	False	[]		infection in an immunocompromised host
ustekinumab		True	8.58585	Not found	False	[]		bacterial disease carrier
ustekinumab		True	5.26983	Not found	False	[]		post herpetic neuralgia
ustekinumab		True	4.537289	Not found	False	[]		arthritis bacterial
ustekinumab		True	1.7973869999999998	Not found	False	[]		folliculitis
ustekinumab		True	8.58585	Not found	False	[]		lower respiratory tract infection bacterial
ustekinumab		True	1.38205	Not found	False	[]		meningitis bacterial
ustekinumab		True	1.061655	Not found	False	[]		pneumonia bacterial
ustekinumab		True	8.58585	Not found	False	[]		wound infection bacterial
ustekinumab		True	13.414617	Not found	False	[]		pertussis
ustekinumab		True	2.666802	Not found	False	[]		lyme disease
ustekinumab		True	18.77533	Not found	False	[]		campylobacter infection
ustekinumab		True	8.58585	Not found	False	[]		enterobacter sepsis
ustekinumab		True	2.17871	Not found	False	[]		enterococcal sepsis
ustekinumab		True	2.505309	Not found	False	[]		escherichia sepsis
ustekinumab		True	1.38205	Not found	False	[]		haemophilus infection
ustekinumab		True	2.055471	Not found	False	[]		pneumonia klebsiella
ustekinumab		True	2.17871	Not found	False	[]		meningitis listeria
ustekinumab		True	4.134081	Not found	False	[]		urinary tract infection pseudomonal
ustekinumab		True	2.055471	Not found	False	[]		pneumonia staphylococcal
ustekinumab		True	44.218382	Not found	False	[]		septic arthritis staphylococcal
ustekinumab		True	4.143286	Not found	False	[]		staphylococcal infection
ustekinumab		True	1.430329	Not found	False	[]		staphylococcal sepsis
ustekinumab		True	1.225522	Not found	False	[]		wound infection staphylococcal
ustekinumab		True	9.06372	Not found	False	[]		erysipelas
ustekinumab		True	2.888683	Not found	False	[]		pharyngitis streptococcal
ustekinumab		True	5.087654000000001	Not found	False	[]		pneumonia pneumococcal
ustekinumab		True	19.134081	Not found	False	[]		pneumonia streptococcal
ustekinumab		True	8.58585	Not found	False	[]		streptococcal abscess
ustekinumab		True	4.591978	Not found	False	[]		streptococcal infection
ustekinumab		True	1.38205	Not found	False	[]		streptococcal sepsis
ustekinumab		True	8.58585	Not found	False	[]		syphilis
ustekinumab		True	3.77533	Not found	False	[]		chlamydial infection
ustekinumab		True	28.84538	Not found	False	[]		blastomycosis
ustekinumab		True	8.58585	Not found	False	[]		genital candidiasis
ustekinumab		True	14.08723	Not found	False	[]		skin candida
ustekinumab		True	3.77533	Not found	False	[]		vulvovaginal candidiasis
ustekinumab		True	5.26983	Not found	False	[]		coccidioidomycosis
ustekinumab		True	2.17871	Not found	False	[]		cryptococcosis
ustekinumab		True	1.38205	Not found	False	[]		fungal skin infection
ustekinumab		True	1.225522	Not found	False	[]		histoplasmosis
ustekinumab		True	5.7539	Not found	False	[]		body tinea
ustekinumab		True	2.516946	Not found	False	[]		tinea infection
ustekinumab		True	12.569658	Not found	False	[]		tinea pedis
ustekinumab		True	8.58585	Not found	False	[]		abscess jaw
ustekinumab		True	3.408548	Not found	False	[]		arthritis infective
ustekinumab		True	1.854646	Not found	False	[]		intervertebral discitis
ustekinumab		True	3.16345	Not found	False	[]		mastitis
ustekinumab		True	28.84538	Not found	False	[]		extradural abscess
ustekinumab		True	8.58585	Not found	False	[]		salpingitis
ustekinumab		True	8.58585	Not found	False	[]		vaginal abscess
ustekinumab		True	1.504651	Not found	False	[]		abscess
ustekinumab		True	2.756139	Not found	False	[]		empyema
ustekinumab		True	8.58585	Not found	False	[]		graft infection
ustekinumab		True	4.134081	Not found	False	[]		infected cyst
ustekinumab		True	3.77533	Not found	False	[]		infection parasitic
ustekinumab		True	1.0724809999999998	Not found	False	[]		localised infection
ustekinumab		True	8.58585	Not found	False	[]		omphalitis
ustekinumab		True	2.7940250000000004	Not found	False	[]		post procedural infection
ustekinumab		True	7.11836	Not found	False	[]		postoperative wound infection
ustekinumab		True	2.503231	Found	False	['common']	respiratory infection	respiratory tract infection
ustekinumab		True	1.777483	Not found	False	[]		wound infection
ustekinumab		True	2.316431	Not found	False	[]		bronchitis
ustekinumab		True	9.051172	Not found	False	[]		lower respiratory tract infection
ustekinumab		True	3.77533	Not found	False	[]		post procedural pneumonia
ustekinumab		True	9.000092	Not found	False	[]		orchitis
ustekinumab		True	9.000092	Not found	False	[]		prostate infection
ustekinumab		True	8.58585	Not found	False	[]		perineal abscess
ustekinumab		True	1.38205	Not found	False	[]		psoas abscess
ustekinumab		True	1.365175	Not found	False	[]		bacteraemia
ustekinumab		True	8.58585	Not found	False	[]		pelvic sepsis
ustekinumab		True	3.77533	Not found	False	[]		post procedural sepsis
ustekinumab		True	1.38205	Not found	False	[]		septic embolus
ustekinumab		True	1.359384	Not found	False	[]		urosepsis
ustekinumab		True	8.58585	Not found	False	[]		acne pustular
ustekinumab		True	9.000092	Not found	False	[]		blister infected
ustekinumab		True	8.58585	Not found	False	[]		ecthyma
ustekinumab		True	18.77533	Not found	False	[]		eczema infected
ustekinumab		True	8.58585	Not found	False	[]		furuncle
ustekinumab		True	14.08723	Not found	False	[]		impetigo
ustekinumab		True	4.134081	Not found	False	[]		infected skin ulcer
ustekinumab		True	6.139799	Not found	False	[]		paronychia
ustekinumab		True	8.58585	Not found	False	[]		pilonidal cyst
ustekinumab		True	3.900871	Not found	False	[]		rash pustular
ustekinumab		True	3.871345	Not found	False	[]		skin infection
ustekinumab		True	6.083875	Not found	False	[]		subcutaneous abscess
ustekinumab		True	1.38205	Not found	False	[]		epiglottitis
ustekinumab		True	8.58585	Not found	False	[]		nasal abscess
ustekinumab		True	4.134081	Not found	False	[]		peritonsillar abscess
ustekinumab		True	6.936604	Not found	False	[]		tonsillitis
ustekinumab		True	9.183616	Not found	False	[]		tracheitis
ustekinumab		True	6.736358	Not found	False	[]		tracheobronchitis
ustekinumab		True	1.163631	Not found	False	[]		cystitis
ustekinumab		True	3.270944	Not found	False	[]		kidney infection
ustekinumab		True	3.0943240000000003	Not found	False	[]		pyelonephritis
ustekinumab		True	9.000092	Not found	False	[]		atypical mycobacterial infection
ustekinumab		True	3.77533	Not found	False	[]		mycobacterial infection
ustekinumab		True	8.58585	Not found	False	[]		mycobacterium abscessus infection
ustekinumab		True	8.58585	Not found	False	[]		bone tuberculosis
ustekinumab		True	1.531584	Not found	False	[]		pulmonary tuberculosis
ustekinumab		True	8.58585	Not found	False	[]		mycoplasma infection
ustekinumab		True	18.77533	Not found	False	[]		pneumonia mycoplasmal
ustekinumab		True	8.58585	Not found	False	[]		ureaplasma infection
ustekinumab		True	8.58585	Not found	False	[]		cutaneous leishmaniasis
ustekinumab		True	3.77533	Not found	False	[]		cat scratch disease
ustekinumab		True	3.77533	Not found	False	[]		q fever
ustekinumab		True	8.58585	Not found	False	[]		rocky mountain spotted fever
ustekinumab		True	4.293024	Not found	False	[]		dengue fever
ustekinumab		True	1.38205	Not found	False	[]		genital herpes
ustekinumab		True	2.394429	Not found	False	[]		herpes virus infection
ustekinumab		True	4.122019	Not found	False	[]		varicella
ustekinumab		True	1.438418	Not found	False	[]		influenza
ustekinumab		True	9.000092	Not found	False	[]		molluscum contagiosum
ustekinumab		True	11.829317	Not found	False	[]		papilloma viral infection
ustekinumab		True	4.91601	Not found	False	[]		skin papilloma
ustekinumab		True	5.7539	Not found	False	[]		erythema infectiosum
ustekinumab		True	8.58585	Not found	False	[]		human polyomavirus infection
ustekinumab		True	9.000092	Not found	False	[]		pneumonia viral
ustekinumab		True	2.055471	Not found	False	[]		respiratory tract infection viral
ustekinumab		True	2.17871	Not found	False	[]		bacterial vaginosis
ustekinumab		True	1.38205	Not found	False	[]		fracture nonunion
ustekinumab		True	3.77533	Not found	False	[]		limb crushing injury
ustekinumab		True	5.087654000000001	Not found	False	[]		meniscus injury
ustekinumab		True	3.77533	Not found	False	[]		synovial rupture
ustekinumab		True	1.0539709999999998	Not found	False	[]		ankle fracture
ustekinumab		True	2.104102	Not found	False	[]		tibia fracture
ustekinumab		True	1.854646	Not found	False	[]		cervical vertebral fracture
ustekinumab		True	1.36769	Not found	False	[]		alcohol poisoning
ustekinumab		True	1.38205	Not found	False	[]		arterial rupture
ustekinumab		True	3.77533	Not found	False	[]		decerebration
ustekinumab		True	2.17871	Not found	False	[]		pneumothorax
ustekinumab		True	3.77533	Not found	False	[]		pneumothorax traumatic
ustekinumab		True	1.5067960000000002	Not found	False	[]		muscle rupture
ustekinumab		True	3.16345	Not found	False	[]		tendon injury
ustekinumab		True	2.432614	Not found	False	[]		nerve compression
ustekinumab		True	2.516946	Not found	False	[]		animal bite
ustekinumab		True	9.000092	Not found	False	[]		arthropod sting
ustekinumab		True	4.293024	Not found	False	[]		skeletal injury
ustekinumab		True	2.17871	Not found	False	[]		soft tissue injury
ustekinumab		True	8.58585	Not found	False	[]		median nerve injury
ustekinumab		True	8.58585	Not found	False	[]		vaginal laceration
ustekinumab		True	3.77533	Not found	False	[]		splinter
ustekinumab		True	8.58585	Not found	False	[]		heat exhaustion
ustekinumab		True	2.804105	Not found	False	[]		inappropriate schedule of product administration
ustekinumab		True	1.658335	Not found	False	[]		incorrect route of product administration
ustekinumab		True	1.38205	Not found	False	[]		intercepted medication error
ustekinumab		True	3.77533	Not found	False	[]		anastomotic leak
ustekinumab		True	12.35333	Not found	False	[]		abnormal loss of weight
ustekinumab		True	1.709547	Not found	False	[]		overweight
ustekinumab		True	2.516946	Not found	False	[]		weight fluctuation
ustekinumab		True	3.77533	Not found	False	[]		chondrocalcinosis pyrophosphate
ustekinumab		True	8.58585	Not found	False	[]		lipomatosis
ustekinumab		True	1.475991	Not found	False	[]		gout
ustekinumab		True	5.7539	Not found	False	[]		gouty arthritis
ustekinumab		True	3.517145	Not found	False	[]		vitamin d deficiency
ustekinumab		True	3.634553	Not found	False	[]		vitamin b12 deficiency
ustekinumab		True	1.709547	Not found	False	[]		osteitis
ustekinumab		True	18.77533	Not found	False	[]		osteitis deformans
ustekinumab		True	9.000092	Not found	False	[]		collagen disorder
ustekinumab		True	4.055999	Not found	False	[]		arthritis
ustekinumab		True	1.4367880000000002	Not found	False	[]		arthropathy
ustekinumab		True	1.36769	Not found	False	[]		polyarthritis
ustekinumab		True	18.77533	Not found	False	[]		sacroiliitis
ustekinumab		True	2.17871	Not found	False	[]		joint instability
ustekinumab		True	1.123713	Not found	False	[]		osteoarthritis
ustekinumab		True	1.158926	Not found	False	[]		myositis
ustekinumab		True	1.38205	Not found	False	[]		muscle swelling
ustekinumab		True	1.225522	Not found	False	[]		finger deformity
ustekinumab		True	1.667321	Not found	False	[]		intervertebral disc degeneration
ustekinumab		True	8.58585	Not found	False	[]		hip deformity
ustekinumab		True	1.049594	Not found	False	[]		posture abnormal
ustekinumab		True	1.38205	Not found	False	[]		axillary mass
ustekinumab		True	1.479944	Not found	False	[]		fistula
ustekinumab		True	3.052644	Not found	False	[]		lipoma
ustekinumab		True	8.58585	Not found	False	[]		epithelioid sarcoma
ustekinumab		True	3.408548	Not found	False	[]		synovial cyst
ustekinumab		True	4.006260999999999	Not found	False	[]		synovitis
ustekinumab		True	8.58585	Not found	False	[]		cartilage atrophy
ustekinumab		True	2.516946	Not found	False	[]		costochondritis
ustekinumab		True	14.08723	Not found	False	[]		benign breast neoplasm
ustekinumab		True	4.134081	Not found	False	[]		breast cyst
ustekinumab		True	8.58585	Not found	False	[]		fibrocystic breast disease
ustekinumab		True	28.84538	Not found	False	[]		breast cancer in situ
ustekinumab		True	1.225522	Not found	False	[]		breast cancer recurrent
ustekinumab		True	8.58585	Not found	False	[]		breast cancer stage ii
ustekinumab		True	8.58585	Not found	False	[]		breast cancer stage iii
ustekinumab		True	4.134081	Not found	False	[]		breast neoplasm
ustekinumab		True	1.38205	Not found	False	[]		dermal cyst
ustekinumab		True	3.77533	Not found	False	[]		benign neoplasm of skin
ustekinumab		True	1.38205	Not found	False	[]		fibrous histiocytoma
ustekinumab		True	19.134081	Not found	False	[]		keratoacanthoma
ustekinumab		True	7.329317	Not found	False	[]		seborrhoeic keratosis
ustekinumab		True	4.134081	Not found	False	[]		benign neoplasm
ustekinumab		True	3.77533	Not found	False	[]		papilloma
ustekinumab		True	1.245994	Not found	False	[]		adenocarcinoma
ustekinumab		True	21.301573	Not found	False	[]		squamous cell carcinoma
ustekinumab		True	2.0610090000000003	Not found	False	[]		neoplasm
ustekinumab		True	2.17871	Not found	False	[]		cerebral cyst
ustekinumab		True	3.77533	Not found	False	[]		brain neoplasm benign
ustekinumab		True	8.58585	Not found	False	[]		brain cancer metastatic
ustekinumab		True	8.58585	Not found	False	[]		malignant neoplasm of spinal cord
ustekinumab		True	8.58585	Not found	False	[]		anaplastic astrocytoma
ustekinumab		True	2.516946	Not found	False	[]		glioblastoma
ustekinumab		True	2.17871	Not found	False	[]		glioma
ustekinumab		True	2.27643	Not found	False	[]		bladder cancer
ustekinumab		True	8.58585	Not found	False	[]		bladder cancer recurrent
ustekinumab		True	6.021316	Not found	False	[]		bladder transitional cell carcinoma
ustekinumab		True	2.911312	Not found	False	[]		renal cancer
ustekinumab		True	2.748084	Not found	False	[]		renal cell carcinoma
ustekinumab		True	9.36769	Not found	False	[]		transitional cell carcinoma
ustekinumab		True	4.134081	Not found	False	[]		bladder neoplasm
ustekinumab		True	12.025853	Not found	False	[]		renal neoplasm
ustekinumab		True	1.669616	Not found	False	[]		uterine leiomyoma
ustekinumab		True	1.38205	Not found	False	[]		uterine polyp
ustekinumab		True	3.16345	Not found	False	[]		cervix carcinoma
ustekinumab		True	18.77533	Not found	False	[]		cervix carcinoma stage 0
ustekinumab		True	2.17871	Not found	False	[]		vaginal neoplasm
ustekinumab		True	1.374575	Not found	False	[]		ovarian cancer
ustekinumab		True	5.087654000000001	Not found	False	[]		uterine cancer
ustekinumab		True	3.77533	Not found	False	[]		vaginal cancer
ustekinumab		True	8.826869	Not found	False	[]		prostate cancer
ustekinumab		True	3.77533	Not found	False	[]		prostate cancer recurrent
ustekinumab		True	9.46565	Not found	False	[]		testis cancer
ustekinumab		True	6.557477	Not found	False	[]		laryngeal cancer
ustekinumab		True	4.293024	Not found	False	[]		lung adenocarcinoma
ustekinumab		True	48.90464	Not found	False	[]		tonsil cancer
ustekinumab		True	3.77533	Not found	False	[]		nasal sinus cancer
ustekinumab		True	3.16345	Not found	False	[]		bronchial carcinoma
ustekinumab		True	8.58585	Not found	False	[]		bronchioloalveolar carcinoma
ustekinumab		True	2.34186	Not found	False	[]		lung cancer metastatic
ustekinumab		True	2.17871	Not found	False	[]		lung carcinoma cell type unspecified recurrent
ustekinumab		True	8.58585	Not found	False	[]		lung carcinoma cell type unspecified stage iii
ustekinumab		True	2.17871	Not found	False	[]		lung carcinoma cell type unspecified stage iv
ustekinumab		True	1.845133	Not found	False	[]		lung neoplasm malignant
ustekinumab		True	14.354646	Not found	False	[]		throat cancer
ustekinumab		True	2.17871	Not found	False	[]		small cell lung cancer
ustekinumab		True	59.236358	Not found	False	[]		malignant melanoma in situ
ustekinumab		True	8.58585	Not found	False	[]		malignant melanoma stage i
ustekinumab		True	12.871862	Not found	False	[]		basal cell carcinoma
ustekinumab		True	5.087654000000001	Not found	False	[]		bowen's disease
ustekinumab		True	8.58585	Not found	False	[]		carcinoma in situ of skin
ustekinumab		True	18.77533	Not found	False	[]		neoplasm skin
ustekinumab		True	7.287485999999999	Not found	False	[]		squamous cell carcinoma of skin
ustekinumab		True	3.789285000000001	Not found	False	[]		encephalitis
ustekinumab		True	2.516946	Not found	False	[]		myelitis transverse
ustekinumab		True	2.104102	Not found	False	[]		intracranial aneurysm
ustekinumab		True	8.58585	Not found	False	[]		cerebellar ischaemia
ustekinumab		True	2.666802	Not found	False	[]		embolic stroke
ustekinumab		True	1.512012	Not found	False	[]		ischaemic stroke
ustekinumab		True	8.58585	Not found	False	[]		meningorrhagia
ustekinumab		True	5.7539	Not found	False	[]		ruptured cerebral aneurysm
ustekinumab		True	8.58585	Not found	False	[]		thalamic infarction
ustekinumab		True	4.134081	Not found	False	[]		thrombotic stroke
ustekinumab		True	8.58585	Not found	False	[]		cerebrovascular insufficiency
ustekinumab		True	1.302372	Not found	False	[]		transient ischaemic attack
ustekinumab		True	8.58585	Not found	False	[]		cranial nerve disorder
ustekinumab		True	3.394268	Not found	False	[]		demyelination
ustekinumab		True	2.158524	Found	False	[]	multiple sclerosis	multiple sclerosis
ustekinumab		True	2.17871	Not found	False	[]		normal pressure hydrocephalus
ustekinumab		True	1.049594	Not found	False	[]		idiopathic intracranial hypertension
ustekinumab		True	1.277043	Found	False	[]	brain swelling	brain oedema
ustekinumab		True	1.1398620000000002	Not found	False	[]		dementia alzheimer's type
ustekinumab		True	1.38205	Not found	False	[]		chorea
ustekinumab		True	1.322111	Not found	False	[]		hypokinesia
ustekinumab		True	3.77533	Not found	False	[]		multiple system atrophy
ustekinumab		True	1.38205	Not found	False	[]		pharyngeal hypoaesthesia
ustekinumab		True	4.134081	Not found	False	[]		autonomic neuropathy
ustekinumab		True	1.322111	Not found	False	[]		carpal tunnel syndrome
ustekinumab		True	3.77533	Not found	False	[]		radial nerve palsy
ustekinumab		True	2.17871	Not found	False	[]		axonal neuropathy
ustekinumab		True	8.58585	Not found	False	[]		brachial plexopathy
ustekinumab		True	18.77533	Not found	False	[]		neuritis
ustekinumab		True	2.456478	Not found	False	[]		status epilepticus
ustekinumab		True	1.38205	Not found	False	[]		lumbar radiculopathy
ustekinumab		True	1.225522	Not found	False	[]		radiculopathy
ustekinumab		True	1.4406020000000002	Not found	False	[]		spinal cord disorder
ustekinumab		True	1.183815	Not found	False	[]		seizure
ustekinumab		True	2.17871	Not found	False	[]		anembryonic gestation
ustekinumab		True	1.59858	Not found	False	[]		abortion spontaneous
ustekinumab		True	1.220567	Not found	False	[]		premature labour
ustekinumab		True	8.58585	Not found	False	[]		ruptured ectopic pregnancy
ustekinumab		True	1.38205	Not found	False	[]		umbilical cord abnormality
ustekinumab		True	3.073133	Not found	False	[]		anxiety disorder
ustekinumab		True	8.58585	Not found	False	[]		dissociative disorder
ustekinumab		True	1.369997	Not found	False	[]		hallucination, auditory
ustekinumab		True	8.58585	Not found	False	[]		hallucination, olfactory
ustekinumab		True	3.16345	Not found	False	[]		bipolar i disorder
ustekinumab		True	1.225522	Not found	False	[]		hypomania
ustekinumab		True	5.7539	Not found	False	[]		alcohol abuse
ustekinumab		True	2.055471	Not found	False	[]		acute psychosis
ustekinumab		True	5.7539	Not found	False	[]		renal mass
ustekinumab		True	1.4406020000000002	Not found	False	[]		acute kidney injury
ustekinumab		True	3.77533	Not found	False	[]		urethral stenosis
ustekinumab		True	2.17871	Not found	False	[]		urethral disorder
ustekinumab		True	3.77533	Not found	False	[]		pyuria
ustekinumab		True	2.272437	Not found	False	[]		renal colic
ustekinumab		True	2.403428	Not found	False	[]		nephrolithiasis
ustekinumab		True	3.77533	Not found	False	[]		calculus bladder
ustekinumab		True	3.16345	Not found	False	[]		ureterolithiasis
ustekinumab		True	3.77533	Not found	False	[]		calculus urinary
ustekinumab		True	3.061055	Not found	False	[]		breast mass
ustekinumab		True	11.110517	Not found	False	[]		cervical dysplasia
ustekinumab		True	3.052644	Not found	False	[]		prostatitis
ustekinumab		True	8.58585	Not found	False	[]		ovarian enlargement
ustekinumab		True	1.225522	Not found	False	[]		prostatomegaly
ustekinumab		True	3.77533	Not found	False	[]		reproductive tract disorder
ustekinumab		True	1.38205	Not found	False	[]		genital swelling
ustekinumab		True	9.000092	Not found	False	[]		infertility female
ustekinumab		True	8.58585	Not found	False	[]		testicular mass
ustekinumab		True	1.38205	Not found	False	[]		uterine prolapse
ustekinumab		True	1.225522	Not found	False	[]		endometriosis
ustekinumab		True	1.4406020000000002	Not found	False	[]		uterine disorder
ustekinumab		True	1.114816	Not found	False	[]		chronic obstructive pulmonary disease
ustekinumab		True	2.055471	Not found	False	[]		pulmonary granuloma
ustekinumab		True	1.032941	Not found	False	[]		pulmonary fibrosis
ustekinumab		True	1.225921	Not found	False	[]		pleurisy
ustekinumab		True	4.591978	Not found	False	[]		pulmonary mass
ustekinumab		True	3.77533	Not found	False	[]		upper airway obstruction
ustekinumab		True	5.7539	Not found	False	[]		upper respiratory tract inflammation
ustekinumab		True	1.854646	Not found	False	[]		vocal cord disorder
ustekinumab		True	3.77533	Not found	False	[]		vocal cord inflammation
ustekinumab		True	1.38205	Not found	False	[]		epiglottic oedema
ustekinumab		True	1.680662	Not found	False	[]		hyperkeratosis
ustekinumab		True	5.4837810000000005	Not found	False	[]		actinic keratosis
ustekinumab		True	1.709547	Not found	False	[]		precancerous skin lesion
ustekinumab		True	2.17871	Not found	False	[]		dermatosis
ustekinumab		True	2.346796	Not found	False	[]		skin lesion
ustekinumab		True	7.188491	Not found	False	[]		skin plaque
ustekinumab		True	2.603958	Not found	False	[]		eczema
ustekinumab		True	9.000092	Not found	False	[]		neurodermatitis
ustekinumab		True	1.38205	Not found	False	[]		seborrhoeic dermatitis
ustekinumab		True	2.17871	Not found	False	[]		granuloma annulare
ustekinumab		True	8.58585	Not found	False	[]		photodermatosis
ustekinumab		True	6.557477	Not found	False	[]		dermatitis psoriasiform
ustekinumab		True	49.452446	Not found	False	[]		guttate psoriasis
ustekinumab		True	18.77533	Not found	False	[]		ephelides
ustekinumab		True	4.006260999999999	Not found	False	[]		skin mass
ustekinumab		True	1.392637	Not found	False	[]		acne
ustekinumab		True	5.7539	Not found	False	[]		alopecia areata
ustekinumab		True	9.293024	Not found	False	[]		hidradenitis
ustekinumab		True	1.274792	Not found	False	[]		nail disorder
ustekinumab		True	9.36769	Not found	False	[]		nail dystrophy
ustekinumab		True	8.58585	Not found	False	[]		nail pigmentation
ustekinumab		True	4.219474	Not found	False	[]		skin haemorrhage
ustekinumab		True	2.0975052	Not found	False	[]		off label use
ustekinumab		True	1.36769	Not found	False	[]		aortic dissection
ustekinumab		True	1.138633	Not found	False	[]		aortic stenosis
ustekinumab		True	3.77533	Not found	False	[]		haemorrhagic infarction
ustekinumab		True	3.073133	Not found	False	[]		vascular occlusion
ustekinumab		True	3.16345	Not found	False	[]		peripheral artery thrombosis
ustekinumab		True	8.58585	Not found	False	[]		endothelial dysfunction
ustekinumab		True	1.38205	Not found	False	[]		orthostatic hypertension
ustekinumab		True	3.77533	Not found	False	[]		aortitis
ustekinumab		True	1.38205	Not found	False	[]		phlebitis superficial
ustekinumab		True	3.073133	Not found	False	[]		age-related macular degeneration
ustekinumab		True	9.000092	Not found	False	[]		macular fibrosis
ustekinumab		True	1.38205	Not found	False	[]		lip injury
ustekinumab		True	3.16345	Not found	False	[]		device related sepsis
ustekinumab		True	8.58585	Not found	False	[]		immunoglobulin g4 related disease
ustekinumab		True	1.61294	Not found	False	[]		drug-induced liver injury
ustekinumab		True	3.77533	Not found	False	[]		skin sensitisation
ustekinumab		True	8.58585	Not found	False	[]		infectious pleural effusion
ustekinumab		True	28.84538	Not found	False	[]		infected dermal cyst
ustekinumab		True	2.076073	Not found	False	[]		h1n1 influenza
ustekinumab		True	3.16345	Not found	False	[]		spinal column injury
ustekinumab		True	3.77533	Not found	False	[]		nasal obstruction
ustekinumab		True	2.17871	Not found	False	[]		transient global amnesia
ustekinumab		True	6.507382	Not found	False	[]		premature delivery
ustekinumab		True	2.968434	Not found	False	[]		plasma cell myeloma
ustekinumab		True	8.58585	Not found	False	[]		follicular thyroid cancer
ustekinumab		True	3.595778	Not found	False	[]		papillary thyroid cancer
ustekinumab		True	6.557477	Not found	False	[]		large intestine polyp
ustekinumab		True	1.38205	Not found	False	[]		adenocarcinoma gastric
ustekinumab		True	39.209547	Not found	False	[]		adenocarcinoma of colon
ustekinumab		True	3.77533	Not found	False	[]		colorectal adenocarcinoma
ustekinumab		True	8.58585	Not found	False	[]		hepatic cancer recurrent
ustekinumab		True	4.500185	Not found	False	[]		hepatocellular carcinoma
ustekinumab		True	2.968434	Not found	False	[]		clostridium difficile infection
ustekinumab		True	8.58585	Not found	False	[]		prescribed underdose
ustekinumab		True	24.16345	Not found	False	[]		clear cell renal cell carcinoma
ustekinumab		True	18.77533	Not found	False	[]		endometrial adenocarcinoma
ustekinumab		True	9.000092	Not found	False	[]		squamous cell carcinoma of lung
ustekinumab		True	4.134081	Not found	False	[]		bone cancer
ustekinumab		True	3.77533	Not found	False	[]		osteosarcoma
ustekinumab		True	3.77533	Not found	False	[]		intraductal proliferative breast lesion
ustekinumab		True	12.793409	Not found	False	[]		invasive ductal breast carcinoma
ustekinumab		True	2.17871	Not found	False	[]		miliaria
ustekinumab		True	8.58585	Not found	False	[]		ophthalmic herpes zoster
ustekinumab		True	8.58585	Not found	False	[]		cervical radiculopathy
ustekinumab		True	3.77533	Not found	False	[]		fear of injection
ustekinumab		True	6.736358	Not found	False	[]		autoimmune haemolytic anaemia
ustekinumab		True	8.58585	Not found	False	[]		large intestinal stenosis
ustekinumab		True	3.211507	Not found	False	[]		candida infection
ustekinumab		True	1.38205	Not found	False	[]		aspergillus infection
ustekinumab		True	5.124867	Not found	False	[]		product use issue
ustekinumab		True	3.77533	Not found	False	[]		faeces soft
ustekinumab		True	3.595778	Not found	False	[]		immune thrombocytopenic purpura
ustekinumab		True	2.17871	Not found	False	[]		mouth swelling
ramelteon		True	1.138741	Not found	False	[]		iron deficiency anaemia
ramelteon		True	9.00016	Not found	False	[]		nephrogenic anaemia
ramelteon		True	1.666789	Not found	False	[]		disseminated intravascular coagulation
ramelteon		True	1.709633	Not found	False	[]		haemophagocytic lymphohistiocytosis
ramelteon		True	8.5859	Not found	False	[]		myeloproliferative neoplasm
ramelteon		True	8.5859	Not found	False	[]		sickle cell anaemia
ramelteon		True	1.138741	Not found	False	[]		acute myeloid leukaemia
ramelteon		True	1.38211	Not found	False	[]		myelodysplastic syndrome transformation
ramelteon		True	1.22561	Not found	False	[]		non-hodgkin's lymphoma
ramelteon		True	3.163531	Not found	False	[]		lymphadenitis
ramelteon		True	8.5859	Not found	False	[]		paratracheal lymphadenopathy
ramelteon		True	3.843781	Not found	False	[]		eosinophilic pneumonia
ramelteon		True	3.163531	Not found	False	[]		lymphocytic infiltration
ramelteon		True	2.904733	Not found	False	[]		febrile neutropenia
ramelteon		True	1.246101	Not found	False	[]		atrioventricular block first degree
ramelteon		True	4.134159	Not found	False	[]		intracardiac thrombus
ramelteon		True	1.246101	Not found	False	[]		hypertensive heart disease
ramelteon		True	1.282342	Not found	False	[]		palpitations
ramelteon		True	1.001671	Not found	False	[]		aortic valve incompetence
ramelteon		True	2.055556	Not found	False	[]		mitral valve calcification
ramelteon		True	1.770622	Not found	False	[]		mitral valve incompetence
ramelteon		True	1.709633	Not found	False	[]		cardiac failure acute
ramelteon		True	9.183699	Not found	False	[]		cardiac failure chronic
ramelteon		True	4.293119	Not found	False	[]		ischaemic cardiomyopathy
ramelteon		True	8.5859	Not found	False	[]		myocardiac abscess
ramelteon		True	4.134159	Not found	False	[]		cardiac hypertrophy
ramelteon		True	1.38211	Not found	False	[]		diastolic dysfunction
ramelteon		True	1.4406880000000002	Not found	False	[]		left ventricular dysfunction
ramelteon		True	3.77539	Not found	False	[]		multiple congenital abnormalities
ramelteon		True	1.38211	Not found	False	[]		pierre robin syndrome
ramelteon		True	5.753974	Not found	False	[]		otitis externa
ramelteon		True	1.4406880000000002	Not found	False	[]		otitis media
ramelteon		True	1.38211	Not found	False	[]		adrenal neoplasm
ramelteon		True	5.753974	Not found	False	[]		diabetic complication
ramelteon		True	3.77539	Not found	False	[]		diabetic gastroparesis
ramelteon		True	1.116429	Not found	False	[]		diabetic neuropathy
ramelteon		True	1.38211	Not found	False	[]		hypogonadism
ramelteon		True	2.359667	Not found	False	[]		amenorrhoea
ramelteon		True	1.6807989999999997	Not found	False	[]		menstruation irregular
ramelteon		True	2.17877	Not found	False	[]		insulin-requiring type 2 diabetes mellitus
ramelteon		True	1.38211	Not found	False	[]		impaired fasting glucose
ramelteon		True	9.00016	Not found	False	[]		insulin resistance
ramelteon		True	1.367797	Not found	False	[]		hyperprolactinaemia
ramelteon		True	5.484223999999999	Not found	False	[]		galactorrhoea
ramelteon		True	2.17877	Not found	False	[]		pituitary tumour benign
ramelteon		True	14.087304	Not found	False	[]		water intoxication
ramelteon		True	8.5859	Not found	False	[]		insulinoma
ramelteon		True	3.77539	Not found	False	[]		tetany
ramelteon		True	1.38211	Not found	False	[]		thyroid mass
ramelteon		True	2.17877	Not found	False	[]		basedow's disease
ramelteon		True	1.709633	Not found	False	[]		thyroid cancer
ramelteon		True	8.5859	Not found	False	[]		cataract subcapsular
ramelteon		True	8.5859	Not found	False	[]		eyelid erosion
ramelteon		True	3.073233	Not found	False	[]		conjunctival hyperaemia
ramelteon		True	2.517029	Not found	False	[]		keratitis
ramelteon		True	2.17877	Not found	False	[]		punctate keratitis
ramelteon		True	3.595876	Not found	False	[]		erythema of eyelid
ramelteon		True	2.341962	Not found	False	[]		blepharospasm
ramelteon		True	4.006386	Not found	False	[]		excessive eye blinking
ramelteon		True	1.359508	Not found	False	[]		eye movement disorder
ramelteon		True	3.595876	Not found	False	[]		gaze palsy
ramelteon		True	1.38211	Not found	False	[]		strabismus
ramelteon		True	3.408662	Not found	False	[]		pupillary reflex impaired
ramelteon		True	1.274917	Not found	False	[]		abnormal sensation in eye
ramelteon		True	2.055556	Not found	False	[]		asthenopia
ramelteon		True	1.770622	Not found	False	[]		photophobia
ramelteon		True	2.517029	Not found	False	[]		vitreous detachment
ramelteon		True	8.5859	Not found	False	[]		retinal pigmentation
ramelteon		True	8.5859	Not found	False	[]		retinal scar
ramelteon		True	3.163531	Not found	False	[]		retinal tear
ramelteon		True	2.517029	Not found	False	[]		vitreous haemorrhage
ramelteon		True	1.555431	Not found	False	[]		photopsia
ramelteon		True	1.359508	Not found	False	[]		visual field defect
ramelteon		True	3.77539	Not found	False	[]		rectocele
ramelteon		True	2.17877	Not found	False	[]		abdominal hernia
ramelteon		True	2.341962	Not found	False	[]		proctalgia
ramelteon		True	3.77539	Not found	False	[]		rectal tenesmus
ramelteon		True	1.199247	Not found	False	[]		pancreatitis acute
ramelteon		True	1.4406880000000002	Not found	False	[]		pancreatitis chronic
ramelteon		True	2.17877	Not found	False	[]		pancreatic enlargement
ramelteon		True	8.5859	Not found	False	[]		pelvic mass
ramelteon		True	2.17877	Not found	False	[]		dental fistula
ramelteon		True	1.38211	Not found	False	[]		female genital tract fistula
ramelteon		True	1.325573	Not found	False	[]		melaena
ramelteon		True	3.77539	Not found	False	[]		gastric infection
ramelteon		True	1.941269	Not found	False	[]		gastroenteritis viral
ramelteon		True	1.38211	Not found	False	[]		gastrointestinal infection
ramelteon		True	8.5859	Not found	False	[]		enterocolitis bacterial
ramelteon		True	3.073233	Not found	False	[]		pseudomembranous colitis
ramelteon		True	2.17877	Not found	False	[]		peritonitis bacterial
ramelteon		True	2.17877	Not found	False	[]		necrotising colitis
ramelteon		True	8.5859	Not found	False	[]		chronic gastritis
ramelteon		True	2.17877	Not found	False	[]		reflux gastritis
ramelteon		True	3.3202190000000003	Not found	False	[]		enterocolitis
ramelteon		True	1.38211	Not found	False	[]		radiation oesophagitis
ramelteon		True	1.38211	Not found	False	[]		intestinal pseudo-obstruction
ramelteon		True	2.432747	Not found	False	[]		impaired gastric emptying
ramelteon		True	1.38211	Not found	False	[]		bowel movement irregularity
ramelteon		True	2.17877	Not found	False	[]		change of bowel habit
ramelteon		True	3.408662	Not found	False	[]		ileus paralytic
ramelteon		True	5.753974	Not found	False	[]		abdominal mass
ramelteon		True	1.38211	Not found	False	[]		faeces pale
ramelteon		True	8.5859	Not found	False	[]		merycism
ramelteon		True	1.197689	Not found	False	[]		pelvic pain
ramelteon		True	9.00016	Not found	False	[]		pneumatosis intestinalis
ramelteon		True	8.5859	Not found	False	[]		intestinal stenosis
ramelteon		True	18.77539	Not found	False	[]		rectal ulcer
ramelteon		True	1.38211	Not found	False	[]		gastric perforation
ramelteon		True	14.087304	Not found	False	[]		diverticular perforation
ramelteon		True	1.709633	Not found	False	[]		gastrointestinal perforation
ramelteon		True	1.043317	Not found	False	[]		large intestine perforation
ramelteon		True	2.17877	Not found	False	[]		small intestinal perforation
ramelteon		True	24.163531	Not found	False	[]		colorectal cancer
ramelteon		True	8.5859	Not found	False	[]		colorectal cancer metastatic
ramelteon		True	8.5859	Not found	False	[]		malignant peritoneal neoplasm
ramelteon		True	5.087762	Not found	False	[]		lip disorder
ramelteon		True	4.293119	Not found	False	[]		lip erosion
ramelteon		True	1.246101	Not found	False	[]		oral disorder
ramelteon		True	1.667427	Not found	False	[]		mouth haemorrhage
ramelteon		True	1.43228	Not found	False	[]		stomatitis
ramelteon		True	8.5859	Not found	False	[]		pneumoperitoneum
ramelteon		True	1.38211	Not found	False	[]		peritoneal haemorrhage
ramelteon		True	1.38211	Not found	False	[]		retroperitoneal haematoma
ramelteon		True	1.0496819999999998	Not found	False	[]		tongue biting
ramelteon		True	1.38211	Not found	False	[]		protrusion tongue
ramelteon		True	3.704737	Not found	False	[]		abdominal discomfort
ramelteon		True	8.5859	Not found	False	[]		tongue movement disturbance
ramelteon		True	3.77539	Not found	False	[]		oral administration complication
ramelteon		True	1.38211	Not found	False	[]		catheter site infection
ramelteon		True	1.38211	Not found	False	[]		infusion site swelling
ramelteon		True	1.138741	Not found	False	[]		accidental death
ramelteon		True	2.055556	Not found	False	[]		drowning
ramelteon		True	3.69563	Not found	False	[]		sluggishness
ramelteon		True	2.0947413	Not found	False	[]		feeling abnormal
ramelteon		True	2.499017	Not found	False	[]		feeling drunk
ramelteon		True	5.452635	Not found	False	[]		feeling jittery
ramelteon		True	24.748372	Not found	False	[]		hangover
ramelteon		True	2.17877	Not found	False	[]		sensation of blood flow
ramelteon		True	2.055556	Not found	False	[]		discomfort
ramelteon		True	9.00016	Not found	False	[]		loss of control of legs
ramelteon		True	3.77539	Not found	False	[]		parkinsonian gait
ramelteon		True	1.005252	Not found	False	[]		condition aggravated
ramelteon		True	1.139262	Not found	False	[]		irritability
ramelteon		True	2.17877	Not found	False	[]		organ failure
ramelteon		True	4.134159	Not found	False	[]		pre-existing condition improved
ramelteon		True	1.0496819999999998	Not found	False	[]		purulent discharge
ramelteon		True	2.517029	Not found	False	[]		granuloma
ramelteon		True	8.5859	Not found	False	[]		enanthema
ramelteon		True	2.055556	Not found	False	[]		mucosal disorder
ramelteon		True	8.5859	Not found	False	[]		axillary pain
ramelteon		True	1.246101	Not found	False	[]		tenderness
ramelteon		True	1.709633	Not found	False	[]		product storage error
ramelteon		True	2.17877	Not found	False	[]		delirium tremens
ramelteon		True	1.0496819999999998	Not found	False	[]		nodule
ramelteon		True	3.77539	Not found	False	[]		dysplasia
ramelteon		True	34.198416	Not found	False	[]		no adverse event
ramelteon		True	1.667427	Not found	False	[]		cholecystitis acute
ramelteon		True	1.638887	Not found	False	[]		hepatic function abnormal
ramelteon		True	1.38211	Not found	False	[]		asterixis
ramelteon		True	1.667427	Not found	False	[]		hepatic fibrosis
ramelteon		True	18.77539	Not found	False	[]		hepatic vein occlusion
ramelteon		True	1.0496819999999998	Not found	False	[]		autoimmune hepatitis
ramelteon		True	2.17877	Not found	False	[]		chronic hepatitis
ramelteon		True	5.269922	Not found	False	[]		erythema nodosum
ramelteon		True	1.22561	Not found	False	[]		multiple allergies
ramelteon		True	2.791593	Not found	False	[]		drug eruption
ramelteon		True	1.38211	Not found	False	[]		seasonal allergy
ramelteon		True	8.5859	Not found	False	[]		pulmonary sarcoidosis
ramelteon		True	3.595876	Not found	False	[]		hiv infection
ramelteon		True	8.5859	Not found	False	[]		bacterial disease carrier
ramelteon		True	1.22561	Not found	False	[]		pneumonia bacterial
ramelteon		True	2.17877	Not found	False	[]		nocardiosis
ramelteon		True	1.22561	Not found	False	[]		staphylococcal sepsis
ramelteon		True	8.5859	Not found	False	[]		pneumonia streptococcal
ramelteon		True	8.5859	Not found	False	[]		scarlet fever
ramelteon		True	9.00016	Not found	False	[]		acarodermatitis
ramelteon		True	9.00016	Not found	False	[]		systemic candida
ramelteon		True	3.77539	Not found	False	[]		fungal skin infection
ramelteon		True	1.4406880000000002	Not found	False	[]		pneumonia fungal
ramelteon		True	3.77539	Not found	False	[]		pulmonary mycosis
ramelteon		True	3.77539	Not found	False	[]		tinea cruris
ramelteon		True	3.77539	Not found	False	[]		tinea infection
ramelteon		True	1.183955	Not found	False	[]		osteomyelitis
ramelteon		True	19.134159	Not found	False	[]		mastitis
ramelteon		True	1.5069020000000002	Not found	False	[]		device related infection
ramelteon		True	1.38211	Not found	False	[]		empyema
ramelteon		True	9.00016	Not found	False	[]		opportunistic infection
ramelteon		True	3.77539	Not found	False	[]		postoperative abscess
ramelteon		True	1.0496819999999998	Not found	False	[]		pneumonia
ramelteon		True	8.5859	Not found	False	[]		post procedural pneumonia
ramelteon		True	2.17877	Not found	False	[]		fungaemia
ramelteon		True	2.517029	Not found	False	[]		furuncle
ramelteon		True	2.17877	Not found	False	[]		impetigo
ramelteon		True	3.77539	Not found	False	[]		infected skin ulcer
ramelteon		True	2.076176	Not found	False	[]		paronychia
ramelteon		True	2.17877	Not found	False	[]		soft tissue infection
ramelteon		True	2.00032	Not found	False	[]		laryngitis
ramelteon		True	4.998073	Not found	False	[]		pyelonephritis
ramelteon		True	5.753974	Not found	False	[]		mycobacterium avium complex infection
ramelteon		True	9.00016	Not found	False	[]		adenovirus infection
ramelteon		True	3.77539	Not found	False	[]		meningoencephalitis herpetic
ramelteon		True	1.38211	Not found	False	[]		varicella
ramelteon		True	9.00016	Not found	False	[]		creutzfeldt-jakob disease
ramelteon		True	8.5859	Not found	False	[]		encephalitis viral
ramelteon		True	8.5859	Not found	False	[]		pneumonia pseudomonal
ramelteon		True	2.756256	Not found	False	[]		femoral neck fracture
ramelteon		True	2.666903	Not found	False	[]		jaw fracture
ramelteon		True	1.38211	Not found	False	[]		fractured coccyx
ramelteon		True	1.7975089999999998	Not found	False	[]		spinal compression fracture
ramelteon		True	2.341962	Not found	False	[]		humerus fracture
ramelteon		True	1.38211	Not found	False	[]		carbon monoxide poisoning
ramelteon		True	8.5859	Not found	False	[]		venous injury
ramelteon		True	3.77539	Not found	False	[]		pneumothorax
ramelteon		True	8.5859	Not found	False	[]		tracheal obstruction
ramelteon		True	1.38211	Not found	False	[]		wound
ramelteon		True	1.043317	Not found	False	[]		back injury
ramelteon		True	3.163531	Not found	False	[]		spinal column injury
ramelteon		True	3.078008	Not found	False	[]		incorrect dose administered
ramelteon		True	2.27662	Not found	False	[]		underdose
ramelteon		True	1.551478	Not found	False	[]		wrong product administered
ramelteon		True	5.987516	Not found	False	[]		product dispensing error
ramelteon		True	1.38211	Not found	False	[]		intercepted product dispensing error
ramelteon		True	1.038927	Not found	False	[]		overdose
ramelteon		True	2.17877	Not found	False	[]		vascular pseudoaneurysm
ramelteon		True	8.5859	Not found	False	[]		graft thrombosis
ramelteon		True	1.38211	Not found	False	[]		post procedural haematoma
ramelteon		True	3.77539	Not found	False	[]		procedural hypotension
ramelteon		True	8.5859	Not found	False	[]		procedural site reaction
ramelteon		True	8.5859	Not found	False	[]		tracheal haemorrhage
ramelteon		True	2.17877	Not found	False	[]		multiple injuries
ramelteon		True	2.17877	Not found	False	[]		wrong patient received product
ramelteon		True	1.0617800000000002	Not found	False	[]		acidosis
ramelteon		True	2.17877	Not found	False	[]		respiratory alkalosis
ramelteon		True	1.11878	Not found	False	[]		eating disorder
ramelteon		True	1.22561	Not found	False	[]		sleep-related eating disorder
ramelteon		True	9.00016	Not found	False	[]		marasmus
ramelteon		True	2.341548	Not found	False	[]		obesity
ramelteon		True	2.055556	Not found	False	[]		tumour lysis syndrome
ramelteon		True	3.3202190000000003	Not found	False	[]		shock haemorrhagic
ramelteon		True	1.176281	Not found	False	[]		hyperlipidaemia
ramelteon		True	1.7975089999999998	Not found	False	[]		dyslipidaemia
ramelteon		True	3.595876	Not found	False	[]		cardiometabolic syndrome
ramelteon		True	1.38211	Not found	False	[]		gouty arthritis
ramelteon		True	2.666903	Not found	False	[]		hyperuricaemia
ramelteon		True	4.134159	Not found	False	[]		bone lesion
ramelteon		True	1.38211	Not found	False	[]		osteitis
ramelteon		True	5.753974	Not found	False	[]		osteosclerosis
ramelteon		True	8.5859	Not found	False	[]		bone swelling
ramelteon		True	1.38211	Not found	False	[]		sacroiliitis
ramelteon		True	2.17877	Not found	False	[]		facet joint syndrome
ramelteon		True	8.5859	Not found	False	[]		cervicobrachial syndrome
ramelteon		True	1.240236	Not found	False	[]		spinal osteoarthritis
ramelteon		True	2.180675	Not found	False	[]		restless legs syndrome
ramelteon		True	3.77539	Not found	False	[]		myotonia
ramelteon		True	1.22561	Not found	False	[]		torticollis
ramelteon		True	1.246101	Not found	False	[]		trismus
ramelteon		True	5.753974	Not found	False	[]		intervertebral disc space narrowing
ramelteon		True	8.5859	Not found	False	[]		retrognathia
ramelteon		True	5.753974	Not found	False	[]		cervical spinal stenosis
ramelteon		True	1.126904	Not found	False	[]		spinal stenosis
ramelteon		True	18.77539	Not found	False	[]		spinal deformity
ramelteon		True	3.77539	Not found	False	[]		fasciitis
ramelteon		True	1.452569	Not found	False	[]		musculoskeletal disorder
ramelteon		True	2.055556	Not found	False	[]		trigger finger
ramelteon		True	3.77539	Not found	False	[]		musculoskeletal pain
ramelteon		True	8.5859	Not found	False	[]		breast cancer stage i
ramelteon		True	8.5859	Not found	False	[]		metastases to ovary
ramelteon		True	2.612964	Not found	False	[]		neoplasm progression
ramelteon		True	9.00016	Not found	False	[]		neoplasm recurrence
ramelteon		True	15.936621999999998	Not found	False	[]		cancer pain
ramelteon		True	2.17877	Not found	False	[]		malignant pleural effusion
ramelteon		True	1.38211	Not found	False	[]		brain neoplasm malignant
ramelteon		True	28.84544	Not found	False	[]		anaplastic astrocytoma
ramelteon		True	5.753974	Not found	False	[]		glioblastoma
ramelteon		True	9.183699	Not found	False	[]		glioblastoma multiforme
ramelteon		True	1.043317	Not found	False	[]		brain neoplasm
ramelteon		True	1.043317	Not found	False	[]		renal cyst
ramelteon		True	8.5859	Not found	False	[]		renal cancer metastatic
ramelteon		True	9.00016	Not found	False	[]		cervix carcinoma
ramelteon		True	1.197689	Not found	False	[]		ovarian cancer
ramelteon		True	44.218468	Not found	False	[]		ovarian cancer recurrent
ramelteon		True	2.17877	Not found	False	[]		uterine cancer
ramelteon		True	2.17877	Not found	False	[]		non-small cell lung cancer
ramelteon		True	8.5859	Not found	False	[]		lung carcinoma cell type unspecified recurrent
ramelteon		True	1.374727	Not found	False	[]		lung neoplasm malignant
ramelteon		True	2.517029	Not found	False	[]		cerebral artery embolism
ramelteon		True	8.5859	Not found	False	[]		haemorrhagic cerebral infarction
ramelteon		True	8.5859	Not found	False	[]		thalamus haemorrhage
ramelteon		True	8.5859	Not found	False	[]		vertebral artery occlusion
ramelteon		True	18.77539	Not found	False	[]		carotid artery disease
ramelteon		True	3.77539	Not found	False	[]		cerebral arteriosclerosis
ramelteon		True	8.5859	Not found	False	[]		cerebral microangiopathy
ramelteon		True	1.38211	Not found	False	[]		facial spasm
ramelteon		True	1.340686	Not found	False	[]		multiple sclerosis
ramelteon		True	8.5859	Not found	False	[]		periventricular leukomalacia
ramelteon		True	8.5859	Not found	False	[]		marchiafava-bignami disease
ramelteon		True	3.77539	Not found	False	[]		cluster headache
ramelteon		True	1.259665	Not found	False	[]		migraine
ramelteon		True	2.17877	Not found	False	[]		vascular dementia
ramelteon		True	1.438349	Not found	False	[]		mental impairment
ramelteon		True	2.17877	Not found	False	[]		choreoathetosis
ramelteon		True	3.163531	Not found	False	[]		akinesia
ramelteon		True	1.709633	Not found	False	[]		clumsiness
ramelteon		True	1.709633	Not found	False	[]		hyperkinesia
ramelteon		True	1.418695	Not found	False	[]		psychomotor hyperactivity
ramelteon		True	1.138741	Not found	False	[]		hemiplegia
ramelteon		True	3.77539	Not found	False	[]		locked-in syndrome
ramelteon		True	1.22561	Not found	False	[]		monoplegia
ramelteon		True	2.591237	Not found	False	[]		altered state of consciousness
ramelteon		True	2.221931	Not found	False	[]		sedation
ramelteon		True	8.5859	Not found	False	[]		nerve degeneration
ramelteon		True	1.197689	Not found	False	[]		head discomfort
ramelteon		True	1.367797	Not found	False	[]		neurological symptom
ramelteon		True	2.077983	Not found	False	[]		restlessness
ramelteon		True	1.081948	Not found	False	[]		formication
ramelteon		True	4.293119	Not found	False	[]		complex regional pain syndrome
ramelteon		True	1.246101	Not found	False	[]		hypoaesthesia
ramelteon		True	1.7975089999999998	Not found	False	[]		palmar-plantar erythrodysaesthesia syndrome
ramelteon		True	1.38211	Not found	False	[]		repetitive speech
ramelteon		True	1.38211	Not found	False	[]		autonomic neuropathy
ramelteon		True	1.592059	Not found	False	[]		carpal tunnel syndrome
ramelteon		True	14.087304	Not found	False	[]		dreamy state
ramelteon		True	8.5859	Not found	False	[]		temporal lobe epilepsy
ramelteon		True	8.5859	Not found	False	[]		deja vu
ramelteon		True	3.77539	Not found	False	[]		tonic convulsion
ramelteon		True	10.494568	Not found	False	[]		abnormal dreams
ramelteon		True	2.17877	Not found	False	[]		loss of dreaming
ramelteon		True	9.183699	Not found	False	[]		sleep paralysis
ramelteon		True	1.85475	Not found	False	[]		sleep talking
ramelteon		True	4.006386	Not found	False	[]		sleep terror
ramelteon		True	1.0617800000000002	Not found	False	[]		somnambulism
ramelteon		True	44.940397	Not found	False	[]		initial insomnia
ramelteon		True	30.709935	Not found	False	[]		middle insomnia
ramelteon		True	4.134159	Not found	False	[]		circadian rhythm sleep disorder
ramelteon		True	8.5859	Not found	False	[]		irregular sleep wake rhythm disorder
ramelteon		True	4.029587	Not found	False	[]		hypersomnia
ramelteon		True	3.77539	Not found	False	[]		dyssomnia
ramelteon		True	33.299718000000006	Not found	False	[]		poor quality sleep
ramelteon		True	2.17877	Not found	False	[]		cervical cord compression
ramelteon		True	8.5859	Not found	False	[]		myelopathy
ramelteon		True	1.38211	Not found	False	[]		cerebellar atrophy
ramelteon		True	1.38211	Not found	False	[]		cerebral ventricle dilatation
ramelteon		True	24.163531	Not found	False	[]		agitation
ramelteon		True	1.4406880000000002	Not found	False	[]		neuropathy peripheral
ramelteon		True	28.84544	Not found	False	[]		terminal insomnia
ramelteon		True	2.17877	Not found	False	[]		umbilical cord around neck
ramelteon		True	2.17877	Not found	False	[]		placental disorder
ramelteon		True	5.753974	Not found	False	[]		lactation disorder
ramelteon		True	8.5859	Not found	False	[]		breast engorgement
ramelteon		True	1.604118	Not found	False	[]		nervousness
ramelteon		True	1.38211	Not found	False	[]		claustrophobia
ramelteon		True	3.77539	Not found	False	[]		social fear
ramelteon		True	3.3202190000000003	Not found	False	[]		panic disorder
ramelteon		True	1.452569	Not found	False	[]		post-traumatic stress disorder
ramelteon		True	2.055556	Not found	False	[]		reading disorder
ramelteon		True	3.77539	Not found	False	[]		lack of spontaneous speech
ramelteon		True	3.77539	Not found	False	[]		dissociative identity disorder
ramelteon		True	3.843781	Not found	False	[]		derealisation
ramelteon		True	1.812613	Not found	False	[]		hallucination
ramelteon		True	3.163531	Not found	False	[]		hallucination, tactile
ramelteon		True	2.673012	Not found	False	[]		hallucinations, mixed
ramelteon		True	3.843781	Not found	False	[]		illusion
ramelteon		True	2.517029	Not found	False	[]		flight of ideas
ramelteon		True	8.5859	Not found	False	[]		illogical thinking
ramelteon		True	4.134159	Not found	False	[]		poriomania
ramelteon		True	2.076176	Not found	False	[]		bipolar i disorder
ramelteon		True	1.5069020000000002	Not found	False	[]		dysphoria
ramelteon		True	1.716678	Not found	False	[]		euphoric mood
ramelteon		True	1.0413089999999998	Not found	False	[]		mood altered
ramelteon		True	4.293119	Not found	False	[]		premenstrual syndrome
ramelteon		True	2.17877	Not found	False	[]		laziness
ramelteon		True	8.5859	Not found	False	[]		asocial behaviour
ramelteon		True	9.00016	Not found	False	[]		indifference
ramelteon		True	1.0591780000000002	Not found	False	[]		paranoia
ramelteon		True	3.77539	Not found	False	[]		soliloquy
ramelteon		True	1.22561	Not found	False	[]		personality disorder
ramelteon		True	2.17877	Not found	False	[]		borderline personality disorder
ramelteon		True	4.134159	Not found	False	[]		hypervigilance
ramelteon		True	1.374727	Not found	False	[]		psychiatric symptom
ramelteon		True	1.043317	Not found	False	[]		anorgasmia
ramelteon		True	2.17877	Not found	False	[]		female orgasmic disorder
ramelteon		True	1.22561	Not found	False	[]		erection increased
ramelteon		True	18.77539	Not found	False	[]		organic erectile dysfunction
ramelteon		True	1.99814	Not found	False	[]		libido decreased
ramelteon		True	3.77539	Not found	False	[]		libido disorder
ramelteon		True	9.00016	Not found	False	[]		genito-pelvic pain/penetration disorder
ramelteon		True	3.77539	Not found	False	[]		hypnagogic hallucination
ramelteon		True	7.631699	Not found	False	[]		nightmare
ramelteon		True	1.037141	Not found	False	[]		sleep disorder
ramelteon		True	8.5859	Not found	False	[]		body dysmorphic disorder
ramelteon		True	2.17877	Not found	False	[]		cystocele
ramelteon		True	2.517029	Not found	False	[]		cystitis interstitial
ramelteon		True	1.709633	Not found	False	[]		tubulointerstitial nephritis
ramelteon		True	2.055556	Not found	False	[]		nephrosclerosis
ramelteon		True	2.17877	Not found	False	[]		renal artery stenosis
ramelteon		True	1.38211	Not found	False	[]		ureteric obstruction
ramelteon		True	8.5859	Not found	False	[]		leukocyturia
ramelteon		True	1.1313	Not found	False	[]		nocturia
ramelteon		True	3.77539	Not found	False	[]		nephrocalcinosis
ramelteon		True	1.85475	Not found	False	[]		breast enlargement
ramelteon		True	1.941269	Not found	False	[]		breast mass
ramelteon		True	1.452569	Not found	False	[]		breast tenderness
ramelteon		True	2.517029	Not found	False	[]		prostatitis
ramelteon		True	2.17877	Not found	False	[]		menopausal symptoms
ramelteon		True	2.517029	Not found	False	[]		postmenopausal haemorrhage
ramelteon		True	1.043317	Not found	False	[]		dysmenorrhoea
ramelteon		True	3.050749	Not found	False	[]		menstrual disorder
ramelteon		True	2.17877	Not found	False	[]		ovarian mass
ramelteon		True	8.5859	Not found	False	[]		penile blister
ramelteon		True	28.84544	Not found	False	[]		spontaneous penile erection
ramelteon		True	5.753974	Not found	False	[]		infertility female
ramelteon		True	3.77539	Not found	False	[]		adnexa uteri mass
ramelteon		True	3.77539	Not found	False	[]		vulval disorder
ramelteon		True	1.709633	Not found	False	[]		vulvovaginal burning sensation
ramelteon		True	1.38211	Not found	False	[]		bronchial disorder
ramelteon		True	1.38211	Not found	False	[]		bronchitis chronic
ramelteon		True	2.468749	Not found	False	[]		pneumonia aspiration
ramelteon		True	8.5859	Not found	False	[]		pulmonary granuloma
ramelteon		True	2.620362	Not found	False	[]		atelectasis
ramelteon		True	2.534869	Not found	False	[]		emphysema
ramelteon		True	1.4316460000000002	Not found	False	[]		interstitial lung disease
ramelteon		True	1.38211	Not found	False	[]		organising pneumonia
ramelteon		True	2.17877	Not found	False	[]		pleural fibrosis
ramelteon		True	8.5859	Not found	False	[]		pulmonary artery thrombosis
ramelteon		True	1.138741	Not found	False	[]		pulmonary haemorrhage
ramelteon		True	8.5859	Not found	False	[]		rhonchi
ramelteon		True	1.770622	Not found	False	[]		acute respiratory failure
ramelteon		True	5.753974	Not found	False	[]		chronic respiratory failure
ramelteon		True	2.17877	Not found	False	[]		painful respiration
ramelteon		True	2.525011	Not found	False	[]		aspiration
ramelteon		True	3.163531	Not found	False	[]		upper respiratory tract congestion
ramelteon		True	16.873472	Not found	False	[]		upper respiratory tract inflammation
ramelteon		True	3.408662	Not found	False	[]		nasal dryness
ramelteon		True	2.517029	Not found	False	[]		pharyngeal erythema
ramelteon		True	1.709633	Not found	False	[]		hyperkeratosis
ramelteon		True	4.134159	Not found	False	[]		epidermal necrosis
ramelteon		True	8.5859	Not found	False	[]		skin degenerative disorder
ramelteon		True	3.77539	Not found	False	[]		skin fibrosis
ramelteon		True	1.0496819999999998	Not found	False	[]		skin odour abnormal
ramelteon		True	2.17877	Not found	False	[]		skin swelling
ramelteon		True	3.77539	Not found	False	[]		skin tightness
ramelteon		True	3.77539	Not found	False	[]		neurodermatitis
ramelteon		True	8.5859	Not found	False	[]		stasis dermatitis
ramelteon		True	1.6933480000000003	Not found	False	[]		generalised erythema
ramelteon		True	3.77539	Not found	False	[]		exfoliative rash
ramelteon		True	1.235421	Not found	False	[]		rash generalised
ramelteon		True	9.183699	Not found	False	[]		rash morbilliform
ramelteon		True	3.582052	Not found	False	[]		dermatitis acneiform
ramelteon		True	1.38211	Not found	False	[]		hypotrichosis
ramelteon		True	8.5859	Not found	False	[]		miliaria
ramelteon		True	1.38211	Not found	False	[]		ingrowing nail
ramelteon		True	8.5859	Not found	False	[]		nail growth abnormal
ramelteon		True	3.77539	Not found	False	[]		piloerection
ramelteon		True	2.17877	Not found	False	[]		trichorrhexis
ramelteon		True	8.5859	Not found	False	[]		skin oedema
ramelteon		True	2.17877	Not found	False	[]		livedo reticularis
ramelteon		True	1.38211	Not found	False	[]		vasodilatation
ramelteon		True	1.22561	Not found	False	[]		aortic aneurysm
ramelteon		True	8.5859	Not found	False	[]		aortic arteriosclerosis
ramelteon		True	1.197689	Not found	False	[]		arteriosclerosis
ramelteon		True	2.17877	Not found	False	[]		peripheral venous disease
ramelteon		True	1.22561	Not found	False	[]		poor peripheral circulation
ramelteon		True	5.269922	Not found	False	[]		venous thrombosis limb
ramelteon		True	1.38211	Not found	False	[]		vascular calcification
ramelteon		True	3.77539	Not found	False	[]		arteritis
ramelteon		True	3.77539	Not found	False	[]		lip pruritus
ramelteon		True	8.5859	Not found	False	[]		rubber sensitivity
ramelteon		True	2.055556	Not found	False	[]		spinal pain
ramelteon		True	1.452569	Not found	False	[]		drug-induced liver injury
ramelteon		True	1.38211	Not found	False	[]		atypical pneumonia
ramelteon		True	3.77539	Not found	False	[]		prerenal failure
ramelteon		True	2.17877	Not found	False	[]		osmotic demyelination syndrome
ramelteon		True	1.22561	Not found	False	[]		hypoxic-ischaemic encephalopathy
ramelteon		True	5.753974	Not found	False	[]		transient global amnesia
ramelteon		True	6.02142	Not found	False	[]		papule
ramelteon		True	8.5859	Not found	False	[]		hyporesponsive to stimuli
ramelteon		True	3.77539	Not found	False	[]		acute phosphate nephropathy
ramelteon		True	2.17877	Not found	False	[]		vertebral foraminal stenosis
ramelteon		True	3.77539	Not found	False	[]		executive dysfunction
ramelteon		True	8.5859	Not found	False	[]		psychological trauma
ramelteon		True	1.367797	Not found	False	[]		plasma cell myeloma
ramelteon		True	1.367797	Not found	False	[]		injection site bruising
ramelteon		True	4.719593	Not found	False	[]		prescribed overdose
rofecoxib		True	13.414482	Not found	False	[]		anaemia vitamin b12 deficiency
rofecoxib		True	4.985841	Not found	False	[]		iron deficiency anaemia
rofecoxib		True	4.025153	Not found	False	[]		pernicious anaemia
rofecoxib		True	2.4319854	Not found	False	[]		anaemia
rofecoxib		True	3.338493	Not found	False	[]		anaemia macrocytic
rofecoxib		True	7.152354	Not found	False	[]		anaemia postoperative
rofecoxib		True	2.17864	Not found	False	[]		congenital anaemia
rofecoxib		True	9.000013	Not found	False	[]		hyperchromic anaemia
rofecoxib		True	3.197475	Not found	False	[]		hypochromic anaemia
rofecoxib		True	1.667198	Not found	False	[]		malaria
rofecoxib		True	3.313934	Not found	False	[]		microcytic anaemia
rofecoxib		True	3.67852	Not found	False	[]		normochromic normocytic anaemia
rofecoxib		True	7.652618	Not found	False	[]		anaemia of chronic disease
rofecoxib		True	2.055372	Not found	False	[]		anaemia of malignant disease
rofecoxib		True	2.43089	Not found	False	[]		ecchymosis
rofecoxib		True	1.839623	Not found	False	[]		haemorrhagic disorder
rofecoxib		True	2.192599	Not found	False	[]		increased tendency to bruise
rofecoxib		True	2.612678	Not found	False	[]		acquired haemophilia
rofecoxib		True	28.84531	Not found	False	[]		antithrombin iii deficiency
rofecoxib		True	4.997809999999999	Not found	False	[]		hypoprothrombinaemia
rofecoxib		True	9.183519	Not found	False	[]		protein c deficiency
rofecoxib		True	6.507221	Not found	False	[]		protein s deficiency
rofecoxib		True	4.387649	Not found	False	[]		abnormal clotting factor
rofecoxib		True	8.5858	Not found	False	[]		activated protein c resistance
rofecoxib		True	4.356669	Not found	False	[]		antiphospholipid syndrome
rofecoxib		True	1.314049	Not found	False	[]		coagulopathy
rofecoxib		True	3.3199400000000003	Not found	False	[]		factor v leiden mutation
rofecoxib		True	8.361212	Not found	False	[]		hypercoagulation
rofecoxib		True	3.074827	Not found	False	[]		hypocoagulable state
rofecoxib		True	29.183519	Not found	False	[]		purpura senile
rofecoxib		True	1.845165	Not found	False	[]		blood disorder
rofecoxib		True	8.5858	Not found	False	[]		dysglobulinaemia
rofecoxib		True	2.17864	Not found	False	[]		hyperglobulinaemia
rofecoxib		True	1.035278	Not found	False	[]		transfusion reaction
rofecoxib		True	8.5858	Not found	False	[]		lymphatic system neoplasm
rofecoxib		True	1.001398	Not found	False	[]		marrow hyperplasia
rofecoxib		True	2.17864	Not found	False	[]		splenic neoplasm malignancy unspecified
rofecoxib		True	3.595663	Not found	False	[]		splenic cyst
rofecoxib		True	8.5858	Not found	False	[]		malignant histiocytosis
rofecoxib		True	6.736254	Not found	False	[]		essential thrombocythaemia
rofecoxib		True	6.001354	Not found	False	[]		myeloproliferative neoplasm
rofecoxib		True	1.941006	Not found	False	[]		polycythaemia vera
rofecoxib		True	2.266525	Not found	False	[]		acute chest syndrome
rofecoxib		True	1.95743	Not found	False	[]		sickle cell anaemia
rofecoxib		True	18.77527	Not found	False	[]		sickle cell trait
rofecoxib		True	3.77527	Not found	False	[]		chronic lymphocytic leukaemia stage 0
rofecoxib		True	8.384073	Not found	False	[]		refractory cytopenia with unilineage dysplasia
rofecoxib		True	2.17864	Not found	False	[]		hodgkin's disease stage iii
rofecoxib		True	9.183519	Not found	False	[]		hodgkin's disease nodular sclerosis
rofecoxib		True	1.38198	Not found	False	[]		metastatic lymphoma
rofecoxib		True	2.17864	Not found	False	[]		lymphocytic lymphoma
rofecoxib		True	2.17864	Not found	False	[]		b-cell lymphoma recurrent
rofecoxib		True	1.38198	Not found	False	[]		b-cell lymphoma stage iv
rofecoxib		True	9.000013	Not found	False	[]		plasma cell leukaemia
rofecoxib		True	1.3210380000000002	Not found	False	[]		plasma cell myeloma
rofecoxib		True	1.7972439999999998	Not found	False	[]		plasmacytoma
rofecoxib		True	4.895562	Not found	False	[]		gammopathy
rofecoxib		True	3.052508	Not found	False	[]		paraproteinaemia
rofecoxib		True	3.5781150000000004	Not found	False	[]		thrombocytosis
rofecoxib		True	14.010801	Not found	False	[]		pickwickian syndrome
rofecoxib		True	3.188065	Not found	False	[]		polycythaemia
rofecoxib		True	3.163356	Not found	False	[]		erythropoiesis abnormal
rofecoxib		True	2.075951	Not found	False	[]		hypochromasia
rofecoxib		True	1.053775	Not found	False	[]		macrocytosis
rofecoxib		True	7.271719	Not found	False	[]		microcytosis
rofecoxib		True	1.941006	Not found	False	[]		red blood cell abnormality
rofecoxib		True	1.460341	Not found	False	[]		hepatosplenomegaly
rofecoxib		True	3.77527	Not found	False	[]		adenoiditis
rofecoxib		True	4.872512	Not found	False	[]		hilar lymphadenopathy
rofecoxib		True	8.5858	Not found	False	[]		lymph node abscess
rofecoxib		True	3.073016	Not found	False	[]		lymph node calcification
rofecoxib		True	1.356099	Not found	False	[]		lymphadenitis
rofecoxib		True	1.380477	Not found	False	[]		lymphadenopathy
rofecoxib		True	3.940715	Not found	False	[]		lymphadenopathy mediastinal
rofecoxib		True	2.272281	Not found	False	[]		lymphangitis
rofecoxib		True	28.84531	Not found	False	[]		lymphocele
rofecoxib		True	2.548419	Not found	False	[]		lymphoedema
rofecoxib		True	4.947056	Not found	False	[]		spleen congestion
rofecoxib		True	2.711088	Not found	False	[]		spleen disorder
rofecoxib		True	1.987474	Not found	False	[]		splenic infarction
rofecoxib		True	2.341739	Not found	False	[]		splenic lesion
rofecoxib		True	1.38198	Not found	False	[]		eosinophilic cellulitis
rofecoxib		True	1.062232	Not found	False	[]		infectious mononucleosis
rofecoxib		True	2.4931146	Not found	False	[]		leukocytosis
rofecoxib		True	2.666683	Not found	False	[]		plasmacytosis
rofecoxib		True	6.736254	Not found	False	[]		felty's syndrome
rofecoxib		True	3.77527	Not found	False	[]		chronic granulomatous disease
rofecoxib		True	2.17864	Not found	False	[]		pseudolymphoma
rofecoxib		True	6.021193	Not found	False	[]		atrioventricular dissociation
rofecoxib		True	1.22542	Not found	False	[]		adams-stokes syndrome
rofecoxib		True	3.13685	Not found	False	[]		atrioventricular block
rofecoxib		True	3.039573	Not found	False	[]		atrioventricular block complete
rofecoxib		True	5.304048	Not found	False	[]		atrioventricular block first degree
rofecoxib		True	2.326705	Not found	False	[]		atrioventricular block second degree
rofecoxib		True	9.552815	Not found	False	[]		bifascicular block
rofecoxib		True	9.043168	Not found	False	[]		bundle branch block
rofecoxib		True	7.721153	Not found	False	[]		bundle branch block left
rofecoxib		True	6.838278	Not found	False	[]		bundle branch block right
rofecoxib		True	2.149592	Not found	False	[]		conduction disorder
rofecoxib		True	3.77527	Not found	False	[]		trifascicular block
rofecoxib		True	6.557342	Not found	False	[]		wolff-parkinson-white syndrome
rofecoxib		True	7.819431300000001	Found	False	[]	arrhythmia	arrhythmia
rofecoxib		True	1.456076	Not found	False	[]		bradyarrhythmia
rofecoxib		True	2.625444	Not found	False	[]		cardiac flutter
rofecoxib		True	2.108632	Not found	False	[]		extrasystoles
rofecoxib		True	1.056343	Not found	False	[]		nodal rhythm
rofecoxib		True	1.204095	Not found	False	[]		complication associated with device
rofecoxib		True	18.77527	Not found	False	[]		paroxysmal arrhythmia
rofecoxib		True	4.863234	Not found	False	[]		tachyarrhythmia
rofecoxib		True	6.1219470000000005	Not found	False	[]		arrhythmia supraventricular
rofecoxib		True	3.999536	Not found	False	[]		atrial flutter
rofecoxib		True	3.677309	Not found	False	[]		atrial tachycardia
rofecoxib		True	8.646336	Not found	False	[]		sinus node dysfunction
rofecoxib		True	4.098591	Not found	False	[]		sinus arrhythmia
rofecoxib		True	6.8118815	Not found	False	[]		sinus bradycardia
rofecoxib		True	3.6160657	Not found	False	[]		sinus tachycardia
rofecoxib		True	5.913987	Not found	False	[]		supraventricular extrasystoles
rofecoxib		True	3.7821353	Not found	False	[]		supraventricular tachycardia
rofecoxib		True	18.77527	Not found	False	[]		wandering pacemaker
rofecoxib		True	9.367565	Not found	False	[]		accelerated idioventricular rhythm
rofecoxib		True	1.9948253	Not found	False	[]		cardiac arrest
rofecoxib		True	3.687334	Not found	False	[]		cardiac fibrillation
rofecoxib		True	1.3492655	Not found	False	[]		cardio-respiratory arrest
rofecoxib		True	2.160597	Not found	False	[]		pulseless electrical activity
rofecoxib		True	3.531944	Not found	False	[]		sudden cardiac death
rofecoxib		True	2.415233	Not found	False	[]		sudden death
rofecoxib		True	5.534115	Not found	False	[]		ventricular arrhythmia
rofecoxib		True	4.606245100000001	Not found	False	[]		ventricular fibrillation
rofecoxib		True	2.666683	Not found	False	[]		ventricular flutter
rofecoxib		True	6.444715400000001	Not found	False	[]		ventricular tachycardia
rofecoxib		True	1.38198	Not found	False	[]		anaesthetic complication cardiac
rofecoxib		True	1.139274	Not found	False	[]		atrial thrombosis
rofecoxib		True	7.5418241	Not found	False	[]		cardiac disorder
rofecoxib		True	28.84531	Not found	False	[]		cardiac function disturbance postoperative
rofecoxib		True	2.666683	Not found	False	[]		cardiac perforation
rofecoxib		True	1.197418	Not found	False	[]		cardiac procedure complication
rofecoxib		True	48.90457	Not found	False	[]		cardiovascular deconditioning
rofecoxib		True	10.3672441	Not found	False	[]		cardiovascular disorder
rofecoxib		True	1.105282	Not found	False	[]		heart disease congenital
rofecoxib		True	15.1830106	Not found	False	[]		heart injury
rofecoxib		True	7.094469	Not found	False	[]		intracardiac thrombus
rofecoxib		True	8.5858	Not found	False	[]		hypertensive cardiomegaly
rofecoxib		True	27.276666	Not found	False	[]		hypertensive heart disease
rofecoxib		True	1.5066710000000003	Not found	False	[]		cardiac infection
rofecoxib		True	1.300233	Not found	False	[]		cardiac discomfort
rofecoxib		True	2.653615	Not found	False	[]		dizziness postural
rofecoxib		True	1.085042	Not found	False	[]		haemoptysis
rofecoxib		True	2.372412	Not found	False	[]		dyspnoea at rest
rofecoxib		True	4.3515729	Not found	False	[]		dyspnoea exertional
rofecoxib		True	14.937407	Not found	False	[]		dyspnoea paroxysmal nocturnal
rofecoxib		True	1.945423	Not found	False	[]		nocturnal dyspnoea
rofecoxib		True	4.800866	Not found	False	[]		orthopnoea
rofecoxib		True	1.38198	Not found	False	[]		metastases to heart
rofecoxib		True	2.17864	Not found	False	[]		pericardial cyst
rofecoxib		True	12.463145	Not found	False	[]		aortic valve calcification
rofecoxib		True	6.988265	Not found	False	[]		aortic valve disease
rofecoxib		True	14.087143	Not found	False	[]		aortic valve disease mixed
rofecoxib		True	14.2881446	Not found	False	[]		aortic valve incompetence
rofecoxib		True	18.77527	Not found	False	[]		aortic valve prolapse
rofecoxib		True	20.908839	Not found	False	[]		aortic valve sclerosis
rofecoxib		True	13.866176	Not found	False	[]		aortic valve stenosis
rofecoxib		True	11.9914575	Not found	False	[]		cardiac valve disease
rofecoxib		True	14.087143	Not found	False	[]		cardiac valve sclerosis
rofecoxib		True	1.5066710000000003	Not found	False	[]		cardiac valve vegetation
rofecoxib		True	6.736254	Not found	False	[]		heart valve calcification
rofecoxib		True	3.595663	Not found	False	[]		heart valve stenosis
rofecoxib		True	21.072622	Not found	False	[]		mitral valve calcification
rofecoxib		True	5.960892	Not found	False	[]		mitral valve disease
rofecoxib		True	24.163356	Not found	False	[]		mitral valve disease mixed
rofecoxib		True	17.6979853	Not found	False	[]		mitral valve incompetence
rofecoxib		True	12.586809	Not found	False	[]		mitral valve prolapse
rofecoxib		True	23.467734	Not found	False	[]		mitral valve sclerosis
rofecoxib		True	6.1541060000000005	Not found	False	[]		mitral valve stenosis
rofecoxib		True	8.5858	Not found	False	[]		pulmonary valve disease
rofecoxib		True	10.148344	Not found	False	[]		pulmonary valve incompetence
rofecoxib		True	3.516981	Not found	False	[]		tricuspid valve disease
rofecoxib		True	16.5766274	Not found	False	[]		tricuspid valve incompetence
rofecoxib		True	2.516849	Not found	False	[]		tricuspid valve stenosis
rofecoxib		True	1.38198	Not found	False	[]		vacterl syndrome
rofecoxib		True	29.070227	Not found	False	[]		arteriosclerosis coronary artery
rofecoxib		True	3.77527	Not found	False	[]		arteritis coronary
rofecoxib		True	6.139648	Not found	False	[]		coronary artery aneurysm
rofecoxib		True	34.8424262	Not found	False	[]		coronary artery disease
rofecoxib		True	2.266732	Not found	False	[]		coronary artery dissection
rofecoxib		True	10.563098	Not found	False	[]		coronary artery embolism
rofecoxib		True	26.598341	Not found	False	[]		coronary artery insufficiency
rofecoxib		True	14.6806951	Not found	False	[]		coronary artery occlusion
rofecoxib		True	33.491279	Not found	False	[]		coronary artery reocclusion
rofecoxib		True	31.384607	Not found	False	[]		coronary artery restenosis
rofecoxib		True	28.1134544	Not found	False	[]		coronary artery stenosis
rofecoxib		True	11.132259	Not found	False	[]		coronary artery thrombosis
rofecoxib		True	31.928251	Not found	False	[]		coronary ostial stenosis
rofecoxib		True	3.77527	Not found	False	[]		haemorrhage coronary artery
rofecoxib		True	20.1658496	Found	False	['common']	acute myocardial infarction	acute myocardial infarction
rofecoxib		True	4.068623	Not found	False	[]		arteriospasm coronary
rofecoxib		True	2.3195388	Not found	False	[]		chest discomfort
rofecoxib		True	18.77527	Not found	False	[]		microvascular coronary artery disease
rofecoxib		True	12.3751546	Found	False	[]	ischaemic heart disease	myocardial ischaemia
rofecoxib		True	54.231311	Not found	False	[]		postinfarction angina
rofecoxib		True	2.560454	Not found	False	[]		prinzmetal angina
rofecoxib		True	30.761184	Not found	False	[]		silent myocardial infarction
rofecoxib		True	4.997809999999999	Not found	False	[]		subendocardial ischaemia
rofecoxib		True	6.001354	Not found	False	[]		endocarditis bacterial
rofecoxib		True	8.5858	Not found	False	[]		endocarditis enterococcal
rofecoxib		True	17.44225	Not found	False	[]		rheumatic fever
rofecoxib		True	1.7972439999999998	Not found	False	[]		rheumatic heart disease
rofecoxib		True	3.77527	Not found	False	[]		endocardial disease
rofecoxib		True	3.415735	Not found	False	[]		endocarditis
rofecoxib		True	1.38198	Not found	False	[]		subacute endocarditis
rofecoxib		True	1.578227	Not found	False	[]		fluid overload
rofecoxib		True	1.366323	Not found	False	[]		hepatic congestion
rofecoxib		True	1.049491	Not found	False	[]		hepatojugular reflux
rofecoxib		True	3.77527	Not found	False	[]		cardiac cirrhosis
rofecoxib		True	6.0447694	Not found	False	[]		cardiac failure
rofecoxib		True	1.7846769999999998	Not found	False	[]		cardiac failure acute
rofecoxib		True	1.600538	Not found	False	[]		cardiac failure chronic
rofecoxib		True	8.5858	Not found	False	[]		cardiac failure high output
rofecoxib		True	3.210293	Not found	False	[]		cardiogenic shock
rofecoxib		True	1.866475	Not found	False	[]		cardiopulmonary failure
rofecoxib		True	1.440501	Not found	False	[]		low cardiac output syndrome
rofecoxib		True	10.764114	Not found	False	[]		ventricular failure
rofecoxib		True	2.341739	Not found	False	[]		acute left ventricular failure
rofecoxib		True	4.034232	Not found	False	[]		acute pulmonary oedema
rofecoxib		True	5.30115	Not found	False	[]		left ventricular failure
rofecoxib		True	2.17864	Not found	False	[]		acute right ventricular failure
rofecoxib		True	2.833689	Not found	False	[]		cor pulmonale
rofecoxib		True	28.84531	Not found	False	[]		cor pulmonale chronic
rofecoxib		True	1.162435	Not found	False	[]		right ventricular failure
rofecoxib		True	6.8855513	Not found	False	[]		cardiomyopathy
rofecoxib		True	24.163356	Not found	False	[]		cardiomyopathy alcoholic
rofecoxib		True	9.400625	Not found	False	[]		congestive cardiomyopathy
rofecoxib		True	1.38198	Not found	False	[]		diabetic cardiomyopathy
rofecoxib		True	76.968745	Not found	False	[]		hypertensive cardiomyopathy
rofecoxib		True	3.77527	Not found	False	[]		hypertrophic cardiomyopathy
rofecoxib		True	25.94288	Not found	False	[]		ischaemic cardiomyopathy
rofecoxib		True	8.5858	Not found	False	[]		non-obstructive cardiomyopathy
rofecoxib		True	3.052508	Not found	False	[]		viral myocarditis
rofecoxib		True	18.77527	Not found	False	[]		acquired cardiac septal defect
rofecoxib		True	6.021193	Not found	False	[]		atrial hypertrophy
rofecoxib		True	13.37879	Not found	False	[]		cardiac aneurysm
rofecoxib		True	3.0997820000000003	Not found	False	[]		cardiac hypertrophy
rofecoxib		True	18.77527	Not found	False	[]		cardiac pseudoaneurysm
rofecoxib		True	8.780437999999998	Not found	False	[]		cardiomegaly
rofecoxib		True	13.715388	Not found	False	[]		diastolic dysfunction
rofecoxib		True	24.823574	Not found	False	[]		dilatation atrial
rofecoxib		True	9.237076	Not found	False	[]		dilatation ventricular
rofecoxib		True	8.5858	Not found	False	[]		interventricular septum rupture
rofecoxib		True	4.591784	Not found	False	[]		myocardial fibrosis
rofecoxib		True	20.706481	Not found	False	[]		myocardial rupture
rofecoxib		True	8.5858	Not found	False	[]		papillary muscle disorder
rofecoxib		True	1.519035	Not found	False	[]		right atrial dilatation
rofecoxib		True	3.843536	Not found	False	[]		ventricle rupture
rofecoxib		True	32.319439	Not found	False	[]		ventricular dysfunction
rofecoxib		True	8.961753	Not found	False	[]		ventricular dyskinesia
rofecoxib		True	8.5858	Not found	False	[]		ventricular hypertrophy
rofecoxib		True	14.748664	Not found	False	[]		ventricular hypokinesia
rofecoxib		True	3.77527	Not found	False	[]		ventricular septal defect acquired
rofecoxib		True	1.284732	Not found	False	[]		myocarditis
rofecoxib		True	3.77527	Not found	False	[]		pericarditis infective
rofecoxib		True	8.5858	Not found	False	[]		pericarditis rheumatic
rofecoxib		True	1.941006	Not found	False	[]		viral pericarditis
rofecoxib		True	4.705431	Not found	False	[]		pericarditis
rofecoxib		True	2.17864	Not found	False	[]		pericarditis adhesive
rofecoxib		True	3.843536	Not found	False	[]		pericarditis constrictive
rofecoxib		True	1.709447	Not found	False	[]		pleuropericarditis
rofecoxib		True	108.95555	Not found	False	[]		postpericardiotomy syndrome
rofecoxib		True	1.380252	Not found	False	[]		cardiac tamponade
rofecoxib		True	39.500026	Not found	False	[]		dressler's syndrome
rofecoxib		True	2.17864	Not found	False	[]		pericardial calcification
rofecoxib		True	2.5615904	Not found	False	[]		pericardial effusion
rofecoxib		True	1.225313	Not found	False	[]		pericardial haemorrhage
rofecoxib		True	48.523096	Not found	False	[]		heart valve incompetence
rofecoxib		True	1.440501	Not found	False	[]		atrial septal defect
rofecoxib		True	1.440501	Not found	False	[]		congenital coronary artery malformation
rofecoxib		True	3.747998	Not found	False	[]		arteriovenous malformation
rofecoxib		True	2.756002	Not found	False	[]		gastrointestinal angiodysplasia
rofecoxib		True	1.709447	Not found	False	[]		gastrointestinal vascular malformation haemorrhagic
rofecoxib		True	3.271314	Not found	False	[]		gastrointestinal arteriovenous malformation
rofecoxib		True	1.049491	Not found	False	[]		vascular malformation
rofecoxib		True	1.38198	Not found	False	[]		malformation venous
rofecoxib		True	11.394491	Not found	False	[]		venous angioma of brain
rofecoxib		True	1.38198	Not found	False	[]		hereditary disorder
rofecoxib		True	8.5858	Not found	False	[]		melas syndrome
rofecoxib		True	8.5858	Not found	False	[]		thyroid malformation
rofecoxib		True	2.505171	Not found	False	[]		corneal dystrophy
rofecoxib		True	3.77527	Not found	False	[]		exophthalmos congenital
rofecoxib		True	9.000013	Not found	False	[]		adenomatous polyposis coli
rofecoxib		True	4.292912	Not found	False	[]		high arched palate
rofecoxib		True	1.22542	Not found	False	[]		macroglossia
rofecoxib		True	29.333353	Not found	False	[]		homocystinaemia
rofecoxib		True	3.77527	Not found	False	[]		homocystinuria
rofecoxib		True	15.980927	Not found	False	[]		type v hyperlipidaemia
rofecoxib		True	8.5858	Not found	False	[]		type iia hyperlipidaemia
rofecoxib		True	2.075951	Not found	False	[]		porphyria acute
rofecoxib		True	1.440501	Not found	False	[]		leukodystrophy
rofecoxib		True	9.000013	Not found	False	[]		platybasia
rofecoxib		True	38.88198	Not found	False	[]		marfan's syndrome
rofecoxib		True	8.5858	Not found	False	[]		tibial torsion
rofecoxib		True	8.5858	Not found	False	[]		foramen magnum stenosis
rofecoxib		True	2.17864	Not found	False	[]		scaphocephaly
rofecoxib		True	5.269721	Not found	False	[]		pectus excavatum
rofecoxib		True	8.5858	Not found	False	[]		rib hypoplasia
rofecoxib		True	1.440501	Not found	False	[]		osteopetrosis
rofecoxib		True	8.5858	Not found	False	[]		duchenne muscular dystrophy
rofecoxib		True	14.087143	Not found	False	[]		familial tremor
rofecoxib		True	1.38198	Not found	False	[]		spina bifida occulta
rofecoxib		True	2.17864	Not found	False	[]		renal hypoplasia
rofecoxib		True	8.5858	Not found	False	[]		breast malformation
rofecoxib		True	7.511435	Not found	False	[]		hydrocele
rofecoxib		True	2.168481	Not found	False	[]		phimosis
rofecoxib		True	3.77527	Not found	False	[]		congenital genital malformation
rofecoxib		True	4.387649	Not found	False	[]		dermoid cyst
rofecoxib		True	8.5858	Not found	False	[]		hereditary haemorrhagic telangiectasia
rofecoxib		True	4.13399	Not found	False	[]		pilonidal cyst congenital
rofecoxib		True	8.5858	Not found	False	[]		aural polyp
rofecoxib		True	9.292912	Not found	False	[]		cholesteatoma
rofecoxib		True	18.77527	Not found	False	[]		cholesterol granuloma
rofecoxib		True	2.0437730000000003	Not found	False	[]		ear disorder
rofecoxib		True	1.248055	Not found	False	[]		ear haemorrhage
rofecoxib		True	9.183519	Not found	False	[]		ear neoplasm
rofecoxib		True	2.406375	Not found	False	[]		ear pain
rofecoxib		True	1.475464	Not found	False	[]		otorrhoea
rofecoxib		True	4.006114	Not found	False	[]		phonophobia
rofecoxib		True	18.77527	Not found	False	[]		ear canal injury
rofecoxib		True	3.77527	Not found	False	[]		perichondritis
rofecoxib		True	6.017319	Not found	False	[]		otitis externa
rofecoxib		True	1.22542	Not found	False	[]		conductive deafness
rofecoxib		True	1.368245	Not found	False	[]		deafness
rofecoxib		True	2.029121	Not found	False	[]		deafness bilateral
rofecoxib		True	2.0316590000000003	Not found	False	[]		deafness neurosensory
rofecoxib		True	1.502495	Not found	False	[]		hypoacusis
rofecoxib		True	2.17864	Not found	False	[]		neurosensory hypoacusis
rofecoxib		True	3.77527	Not found	False	[]		presbyacusis
rofecoxib		True	7.545622	Not found	False	[]		inner ear disorder
rofecoxib		True	4.268316	Not found	False	[]		meniere's disease
rofecoxib		True	2.07564	Not found	False	[]		vestibular disorder
rofecoxib		True	6.027164	Not found	False	[]		labyrinthitis
rofecoxib		True	14.087143	Not found	False	[]		viral labyrinthitis
rofecoxib		True	3.77527	Not found	False	[]		vertigo labyrinthine
rofecoxib		True	10.357359	Not found	False	[]		vertigo positional
rofecoxib		True	4.88192	Not found	False	[]		vestibular neuronitis
rofecoxib		True	1.854523	Not found	False	[]		eustachian tube disorder
rofecoxib		True	7.700043	Not found	False	[]		eustachian tube dysfunction
rofecoxib		True	5.753813	Not found	False	[]		mastoid disorder
rofecoxib		True	6.488523	Not found	False	[]		mastoiditis
rofecoxib		True	12.569554	Not found	False	[]		middle ear disorder
rofecoxib		True	1.158717	Not found	False	[]		middle ear effusion
rofecoxib		True	4.855878	Not found	False	[]		otitis media acute
rofecoxib		True	9.500026	Not found	False	[]		otitis media chronic
rofecoxib		True	2.229796	Not found	False	[]		tympanic membrane perforation
rofecoxib		True	2.516849	Not found	False	[]		ear discomfort
rofecoxib		True	2.17864	Not found	False	[]		hyperadrenalism
rofecoxib		True	3.77527	Not found	False	[]		hyperadrenocorticism
rofecoxib		True	1.709447	Not found	False	[]		hyperaldosteronism
rofecoxib		True	8.781994999999998	Not found	False	[]		adrenal mass
rofecoxib		True	7.421468	Not found	False	[]		adrenal adenoma
rofecoxib		True	3.77527	Not found	False	[]		adrenal cyst
rofecoxib		True	1.652393	Not found	False	[]		diabetic complication
rofecoxib		True	1.333897	Not found	False	[]		diabetic ketoacidosis
rofecoxib		True	49.22542	Not found	False	[]		diabetic microangiopathy
rofecoxib		True	2.108129	Not found	False	[]		diabetic foot
rofecoxib		True	25.989716	Not found	False	[]		diabetic foot infection
rofecoxib		True	3.77527	Not found	False	[]		diabetic gangrene
rofecoxib		True	6.808098	Not found	False	[]		diabetic ulcer
rofecoxib		True	4.038222	Not found	False	[]		diabetic gastroparesis
rofecoxib		True	1.271133	Not found	False	[]		diabetic coma
rofecoxib		True	4.512825	Not found	False	[]		diabetic neuropathy
rofecoxib		True	3.680939	Not found	False	[]		diabetic retinopathy
rofecoxib		True	1.38198	Not found	False	[]		retinal neovascularisation
rofecoxib		True	2.781631	Not found	False	[]		diabetic nephropathy
rofecoxib		True	1.881103	Not found	False	[]		microalbuminuria
rofecoxib		True	1.510129	Not found	False	[]		endocrine disorder
rofecoxib		True	3.573961	Not found	False	[]		hypogonadism
rofecoxib		True	1.239933	Not found	False	[]		oestrogen deficiency
rofecoxib		True	10.100724	Not found	False	[]		dysfunctional uterine bleeding
rofecoxib		True	1.77027	Not found	False	[]		hirsutism
rofecoxib		True	3.77527	Not found	False	[]		ovarian atrophy
rofecoxib		True	1.709447	Not found	False	[]		ovarian failure
rofecoxib		True	1.7709130000000002	Not found	False	[]		polycystic ovaries
rofecoxib		True	8.5858	Not found	False	[]		virilism
rofecoxib		True	2.17864	Not found	False	[]		hypogonadism male
rofecoxib		True	3.3199400000000003	Not found	False	[]		testicular atrophy
rofecoxib		True	18.77527	Not found	False	[]		testicular failure
rofecoxib		True	3.9354991	Found	False	[]	diabetes	diabetes mellitus
rofecoxib		True	2.5123222	Not found	False	[]		diabetes mellitus inadequate control
rofecoxib		True	3.77527	Not found	False	[]		insulin resistant diabetes
rofecoxib		True	11.962750000000002	Not found	False	[]		type 1 diabetes mellitus
rofecoxib		True	4.778411	Not found	False	[]		glucose tolerance impaired
rofecoxib		True	1.8308521	Not found	False	[]		hyperglycaemia
rofecoxib		True	2.505171	Not found	False	[]		impaired fasting glucose
rofecoxib		True	10.299828000000002	Not found	False	[]		cardiometabolic syndrome
rofecoxib		True	4.13399	Not found	False	[]		pituitary-dependent cushing's syndrome
rofecoxib		True	1.38198	Not found	False	[]		growth hormone deficiency
rofecoxib		True	9.000013	Not found	False	[]		empty sella syndrome
rofecoxib		True	18.77527	Not found	False	[]		craniopharyngioma
rofecoxib		True	1.705116	Not found	False	[]		pituitary tumour
rofecoxib		True	1.38198	Not found	False	[]		carcinoid syndrome
rofecoxib		True	8.5858	Not found	False	[]		paraganglion neoplasm
rofecoxib		True	1.360349	Not found	False	[]		hypercalcaemia
rofecoxib		True	2.246305	Not found	False	[]		hyperparathyroidism
rofecoxib		True	5.208365	Not found	False	[]		parathyroid disorder
rofecoxib		True	2.746847	Not found	False	[]		parathyroid tumour benign
rofecoxib		True	1.366323	Not found	False	[]		autoimmune thyroiditis
rofecoxib		True	2.17864	Not found	False	[]		thyroiditis chronic
rofecoxib		True	4.13399	Not found	False	[]		thyroiditis subacute
rofecoxib		True	2.17864	Not found	False	[]		euthyroid sick syndrome
rofecoxib		True	5.748265	Not found	False	[]		goitre
rofecoxib		True	2.17864	Not found	False	[]		lid lag
rofecoxib		True	3.8059951	Not found	False	[]		thyroid disorder
rofecoxib		True	7.549382	Not found	False	[]		thyroid mass
rofecoxib		True	1.05064	Not found	False	[]		basedow's disease
rofecoxib		True	1.779814	Not found	False	[]		hyperthyroidism
rofecoxib		True	2.7869606	Not found	False	[]		hypothyroidism
rofecoxib		True	4.13399	Not found	False	[]		post procedural hypothyroidism
rofecoxib		True	1.38198	Not found	False	[]		primary hypothyroidism
rofecoxib		True	6.736254	Not found	False	[]		secondary hypothyroidism
rofecoxib		True	1.941006	Not found	False	[]		benign neoplasm of thyroid gland
rofecoxib		True	3.77527	Not found	False	[]		metastases to thyroid
rofecoxib		True	1.049491	Not found	False	[]		thyroid adenoma
rofecoxib		True	3.519895	Not found	False	[]		thyroid cyst
rofecoxib		True	2.674902	Not found	False	[]		thyroid neoplasm
rofecoxib		True	2.17864	Not found	False	[]		adrenal insufficiency
rofecoxib		True	14.354523	Not found	False	[]		insulin-requiring type 2 diabetes mellitus
rofecoxib		True	26.615494	Not found	False	[]		type 2 diabetes mellitus
rofecoxib		True	4.88192	Not found	False	[]		thyroid cancer
rofecoxib		True	1.22542	Not found	False	[]		anterior chamber disorder
rofecoxib		True	3.1461277	Not found	False	[]		cataract
rofecoxib		True	19.13399	Not found	False	[]		cataract cortical
rofecoxib		True	4.054606	Not found	False	[]		cataract nuclear
rofecoxib		True	38.88198	Not found	False	[]		pinguecula
rofecoxib		True	6.139648	Not found	False	[]		pterygium
rofecoxib		True	4.13399	Not found	False	[]		arcus lipoides
rofecoxib		True	2.4642600000000003	Not found	False	[]		corneal abrasion
rofecoxib		True	2.516849	Not found	False	[]		corneal thinning
rofecoxib		True	1.38198	Not found	False	[]		keratoconus
rofecoxib		True	1.38198	Not found	False	[]		aphakia
rofecoxib		True	3.595663	Not found	False	[]		posterior capsule opacification
rofecoxib		True	28.84531	Not found	False	[]		exfoliation syndrome
rofecoxib		True	1.239933	Not found	False	[]		dacryostenosis acquired
rofecoxib		True	8.5858	Not found	False	[]		ectropion
rofecoxib		True	3.77527	Not found	False	[]		eyelid retraction
rofecoxib		True	1.004471	Not found	False	[]		corneal disorder
rofecoxib		True	3.977145	Not found	False	[]		dry eye
rofecoxib		True	1.01229	Not found	False	[]		sjogren's syndrome
rofecoxib		True	2.17864	Not found	False	[]		chorioretinal disorder
rofecoxib		True	8.5858	Not found	False	[]		disorder of globe
rofecoxib		True	2.4158795	Not found	False	[]		eye disorder
rofecoxib		True	2.075951	Not found	False	[]		lens disorder
rofecoxib		True	8.5858	Not found	False	[]		metastases to eye
rofecoxib		True	1.38198	Not found	False	[]		periorbital disorder
rofecoxib		True	3.073016	Not found	False	[]		borderline glaucoma
rofecoxib		True	3.2391871	Not found	False	[]		glaucoma
rofecoxib		True	1.883363	Not found	False	[]		open angle glaucoma
rofecoxib		True	1.427534	Not found	False	[]		conjunctival haemorrhage
rofecoxib		True	2.103962	Not found	False	[]		scleral haemorrhage
rofecoxib		True	8.5858	Not found	False	[]		iris neovascularisation
rofecoxib		True	8.5858	Not found	False	[]		eyelid bleeding
rofecoxib		True	1.5757089999999998	Not found	False	[]		eye haemorrhage
rofecoxib		True	8.518601	Not found	False	[]		ocular vascular disorder
rofecoxib		True	1.38198	Not found	False	[]		optic disc haemorrhage
rofecoxib		True	3.382365	Not found	False	[]		optic ischaemic neuropathy
rofecoxib		True	11.829199	Not found	False	[]		optic nerve infarction
rofecoxib		True	5.161188	Not found	False	[]		conjunctivitis allergic
rofecoxib		True	3.843536	Not found	False	[]		conjunctivitis viral
rofecoxib		True	1.7972439999999998	Not found	False	[]		herpes ophthalmic
rofecoxib		True	1.6201450000000002	Not found	False	[]		iritis
rofecoxib		True	8.5858	Not found	False	[]		abscess of eyelid
rofecoxib		True	1.824796	Not found	False	[]		blepharitis
rofecoxib		True	9.183519	Not found	False	[]		chalazion
rofecoxib		True	2.17864	Not found	False	[]		dacryocystitis
rofecoxib		True	3.77527	Not found	False	[]		eyelid infection
rofecoxib		True	3.789097	Not found	False	[]		hordeolum
rofecoxib		True	4.208961	Not found	False	[]		eye allergy
rofecoxib		True	2.063427	Not found	False	[]		eye infection
rofecoxib		True	1.38198	Not found	False	[]		eye infection viral
rofecoxib		True	14.087143	Not found	False	[]		ophthalmic herpes simplex
rofecoxib		True	3.77527	Not found	False	[]		orbital infection
rofecoxib		True	6.021193	Not found	False	[]		periorbital cellulitis
rofecoxib		True	1.346654	Not found	False	[]		macular oedema
rofecoxib		True	3.052508	Not found	False	[]		episcleritis
rofecoxib		True	3.77527	Not found	False	[]		conjunctival abrasion
rofecoxib		True	4.13399	Not found	False	[]		injury corneal
rofecoxib		True	3.45351	Not found	False	[]		eye injury
rofecoxib		True	1.38198	Not found	False	[]		open globe injury
rofecoxib		True	1.59176	Not found	False	[]		foreign body in eye
rofecoxib		True	3.797787	Not found	False	[]		optic nerve injury
rofecoxib		True	5.679935	Not found	False	[]		superficial injury of eye
rofecoxib		True	8.5858	Not found	False	[]		conjunctival cyst
rofecoxib		True	8.5858	Not found	False	[]		eyelid tumour
rofecoxib		True	1.23116	Not found	False	[]		eyelid ptosis
rofecoxib		True	1.043081	Not found	False	[]		extraocular muscle paresis
rofecoxib		True	8.5858	Not found	False	[]		heterophoria
rofecoxib		True	2.290216	Not found	False	[]		iiird nerve paralysis
rofecoxib		True	9.183519	Not found	False	[]		iiird nerve paresis
rofecoxib		True	3.163356	Not found	False	[]		ivth nerve paralysis
rofecoxib		True	1.5238	Not found	False	[]		nystagmus
rofecoxib		True	5.753813	Not found	False	[]		ocular myasthenia
rofecoxib		True	1.883363	Not found	False	[]		ophthalmoplegia
rofecoxib		True	1.248127	Not found	False	[]		strabismus
rofecoxib		True	1.394118	Not found	False	[]		vith nerve paralysis
rofecoxib		True	1.4755349999999998	Not found	False	[]		pupil fixed
rofecoxib		True	4.13399	Not found	False	[]		hypoaesthesia eye
rofecoxib		True	1.196943	Not found	False	[]		vitreous detachment
rofecoxib		True	1.38198	Not found	False	[]		optic disc disorder
rofecoxib		True	5.753813	Not found	False	[]		optic disc drusen
rofecoxib		True	2.17864	Not found	False	[]		optic nerve cupping
rofecoxib		True	1.352023	Not found	False	[]		papilloedema
rofecoxib		True	1.38198	Not found	False	[]		lid sulcus deepened
rofecoxib		True	1.178965	Not found	False	[]		macular degeneration
rofecoxib		True	2.055372	Not found	False	[]		horner's syndrome
rofecoxib		True	11.571856	Not found	False	[]		retinal artery embolism
rofecoxib		True	8.690583	Not found	False	[]		retinal artery occlusion
rofecoxib		True	3.921865	Not found	False	[]		retinal artery thrombosis
rofecoxib		True	2.430429	Not found	False	[]		retinal haemorrhage
rofecoxib		True	4.500026	Not found	False	[]		retinal ischaemia
rofecoxib		True	6.936405000000001	Not found	False	[]		retinal vascular occlusion
rofecoxib		True	4.612735	Not found	False	[]		retinal vascular thrombosis
rofecoxib		True	8.012014	Not found	False	[]		retinal vein occlusion
rofecoxib		True	1.116067	Not found	False	[]		retinal vein thrombosis
rofecoxib		True	1.38198	Not found	False	[]		arteriosclerotic retinopathy
rofecoxib		True	1.612931	Not found	False	[]		retinopathy
rofecoxib		True	3.921865	Not found	False	[]		retinopathy hypertensive
rofecoxib		True	6.507221	Not found	False	[]		amblyopia
rofecoxib		True	7.545622	Not found	False	[]		amaurosis fugax
rofecoxib		True	1.7642193	Not found	False	[]		blindness
rofecoxib		True	2.666683	Not found	False	[]		blindness cortical
rofecoxib		True	8.5858	Not found	False	[]		blindness hysterical
rofecoxib		True	1.888867	Not found	False	[]		blindness transient
rofecoxib		True	3.4716515	Not found	False	[]		blindness unilateral
rofecoxib		True	2.146483	Not found	False	[]		hypermetropia
rofecoxib		True	4.416057	Not found	False	[]		presbyopia
rofecoxib		True	4.292912	Not found	False	[]		refraction disorder
rofecoxib		True	3.77527	Not found	False	[]		charles bonnet syndrome
rofecoxib		True	2.1080443	Not found	False	[]		diplopia
rofecoxib		True	3.408414	Not found	False	[]		scintillating scotoma
rofecoxib		True	4.356669	Not found	False	[]		hemianopia
rofecoxib		True	18.77527	Not found	False	[]		hemianopia heteronymous
rofecoxib		True	6.672776	Not found	False	[]		hemianopia homonymous
rofecoxib		True	1.7592089999999998	Not found	False	[]		visual field defect
rofecoxib		True	1.974539	Not found	False	[]		tunnel vision
rofecoxib		True	1.094939	Not found	False	[]		optic nerve disorder
rofecoxib		True	1.220372	Not found	False	[]		optic neuropathy
rofecoxib		True	8.5858	Not found	False	[]		night blindness
rofecoxib		True	3.3467725	Not found	False	[]		visual impairment
rofecoxib		True	8.5858	Not found	False	[]		diverticular hernia
rofecoxib		True	10.764114	Not found	False	[]		enterocele
rofecoxib		True	6.557342	Not found	False	[]		lumbar hernia
rofecoxib		True	8.806167	Not found	False	[]		rectocele
rofecoxib		True	18.77527	Not found	False	[]		spigelian hernia
rofecoxib		True	6.925702	Not found	False	[]		abdominal hernia
rofecoxib		True	14.543593	Not found	False	[]		abdominal strangulated hernia
rofecoxib		True	3.163356	Not found	False	[]		abdominal wall cyst
rofecoxib		True	9.367565	Not found	False	[]		abdominal wall disorder
rofecoxib		True	15.936421	Not found	False	[]		abdominal wall mass
rofecoxib		True	7.235596999999999	Not found	False	[]		hiatus hernia
rofecoxib		True	1.709447	Not found	False	[]		femoral hernia
rofecoxib		True	14.982236	Not found	False	[]		incisional hernia
rofecoxib		True	5.918647	Not found	False	[]		inguinal hernia
rofecoxib		True	8.912743	Not found	False	[]		umbilical hernia
rofecoxib		True	4.199166	Not found	False	[]		anal fissure
rofecoxib		True	2.17864	Not found	False	[]		anal skin tags
rofecoxib		True	1.367565	Not found	False	[]		anal sphincter atony
rofecoxib		True	1.860788	Not found	False	[]		anorectal disorder
rofecoxib		True	3.77527	Not found	False	[]		hypertrophic anal papilla
rofecoxib		True	3.634404	Not found	False	[]		rectal fissure
rofecoxib		True	8.5858	Not found	False	[]		rectal lesion
rofecoxib		True	2.948464	Not found	False	[]		rectal prolapse
rofecoxib		True	1.620833	Not found	False	[]		proctalgia
rofecoxib		True	4.387649	Not found	False	[]		anal inflammation
rofecoxib		True	8.5858	Not found	False	[]		rectal spasm
rofecoxib		True	24.163356	Not found	False	[]		large intestine benign neoplasm
rofecoxib		True	8.5858	Not found	False	[]		benign duodenal neoplasm
rofecoxib		True	1.38198	Not found	False	[]		benign gastric neoplasm
rofecoxib		True	8.5858	Not found	False	[]		benign oesophageal neoplasm
rofecoxib		True	7.127486	Not found	False	[]		colon adenoma
rofecoxib		True	9.183519	Not found	False	[]		large intestine polyp
rofecoxib		True	9.183519	Not found	False	[]		duodenal polyp
rofecoxib		True	14.087143	Not found	False	[]		gastric adenoma
rofecoxib		True	2.017188	Not found	False	[]		gastric polyps
rofecoxib		True	6.483358	Not found	False	[]		gastrointestinal tract adenoma
rofecoxib		True	1.38198	Not found	False	[]		intestinal cyst
rofecoxib		True	4.597526	Not found	False	[]		intestinal polyp
rofecoxib		True	3.073016	Not found	False	[]		rectal adenoma
rofecoxib		True	10.759761	Found	False	[]	rectal polyp	rectal polyp
rofecoxib		True	2.505171	Not found	False	[]		mouth cyst
rofecoxib		True	3.595663	Not found	False	[]		periodontitis
rofecoxib		True	1.455638	Not found	False	[]		tooth abscess
rofecoxib		True	1.437995	Not found	False	[]		tooth infection
rofecoxib		True	1.204943	Not found	False	[]		loose tooth
rofecoxib		True	1.7972439999999998	Not found	False	[]		tooth deposit
rofecoxib		True	2.17864	Not found	False	[]		tooth socket haemorrhage
rofecoxib		True	4.567017	Not found	False	[]		dental discomfort
rofecoxib		True	8.5858	Not found	False	[]		giant cell epulis
rofecoxib		True	1.440501	Not found	False	[]		gingival erosion
rofecoxib		True	1.401891	Not found	False	[]		gingival recession
rofecoxib		True	2.516849	Not found	False	[]		tooth avulsion
rofecoxib		True	10.2760733	Not found	False	[]		diverticulum
rofecoxib		True	8.5858	Not found	False	[]		diverticulum gastric
rofecoxib		True	78.93935	Not found	False	[]		diverticulum intestinal
rofecoxib		True	3.325174	Not found	False	[]		diverticulum intestinal haemorrhagic
rofecoxib		True	2.055372	Not found	False	[]		diverticulum oesophageal
rofecoxib		True	2.9844032	Not found	False	[]		diverticulitis
rofecoxib		True	1.38198	Not found	False	[]		alcoholic pancreatitis
rofecoxib		True	1.504253	Not found	False	[]		pancreatitis chronic
rofecoxib		True	1.367565	Not found	False	[]		pancreatitis haemorrhagic
rofecoxib		True	18.77527	Not found	False	[]		pancreatic steatosis
rofecoxib		True	4.997809999999999	Not found	False	[]		pancreatic atrophy
rofecoxib		True	9.000013	Not found	False	[]		pancreatic calcification
rofecoxib		True	4.13399	Not found	False	[]		pancreatic duct dilatation
rofecoxib		True	2.17864	Not found	False	[]		pancreatic duct obstruction
rofecoxib		True	2.055372	Not found	False	[]		pancreatic enlargement
rofecoxib		True	2.516849	Not found	False	[]		pancreatic haemorrhage
rofecoxib		True	3.789097	Not found	False	[]		pancreatic mass
rofecoxib		True	1.049491	Not found	False	[]		pancreatolithiasis
rofecoxib		True	6.9458400000000005	Not found	False	[]		appendix disorder
rofecoxib		True	13.285368	Not found	False	[]		colon injury
rofecoxib		True	1.945882	Not found	False	[]		food poisoning
rofecoxib		True	3.77527	Not found	False	[]		gastrointestinal procedural complication
rofecoxib		True	13.395363	Not found	False	[]		functional gastrointestinal disorder
rofecoxib		True	24.163356	Not found	False	[]		neurogenic bowel
rofecoxib		True	4.019552	Not found	False	[]		pelvic mass
rofecoxib		True	2.831146	Not found	False	[]		anal fistula
rofecoxib		True	1.992703	Not found	False	[]		dental fistula
rofecoxib		True	9.000013	Not found	False	[]		fistula of small intestine
rofecoxib		True	7.059071	Not found	False	[]		enterovesical fistula
rofecoxib		True	2.17864	Not found	False	[]		female genital tract fistula
rofecoxib		True	4.135397	Not found	False	[]		barrett's oesophagus
rofecoxib		True	1.049491	Not found	False	[]		gastric mucosal hypertrophy
rofecoxib		True	9.000013	Not found	False	[]		gastrointestinal dysplasia
rofecoxib		True	1.053799	Not found	False	[]		hyperchlorhydria
rofecoxib		True	6.258454	Not found	False	[]		gastrointestinal melanosis
rofecoxib		True	6.736254	Not found	False	[]		crest syndrome
rofecoxib		True	4.221695	Not found	False	[]		oesophageal disorder
rofecoxib		True	28.84531	Not found	False	[]		oesophageal mass
rofecoxib		True	1.694454	Not found	False	[]		gastric haemorrhage
rofecoxib		True	2.17864	Not found	False	[]		gastroduodenal haemorrhage
rofecoxib		True	1.439007	Not found	False	[]		mallory-weiss syndrome
rofecoxib		True	2.659889	Not found	False	[]		intestinal haemorrhage
rofecoxib		True	2.4899771	Not found	False	[]		rectal haemorrhage
rofecoxib		True	1.2030758	Not found	False	[]		haematemesis
rofecoxib		True	1.983349	Not found	False	[]		lower gastrointestinal haemorrhage
rofecoxib		True	1.994383	Not found	False	[]		upper gastrointestinal haemorrhage
rofecoxib		True	4.377722	Not found	False	[]		perirectal abscess
rofecoxib		True	1.245868	Not found	False	[]		rectal abscess
rofecoxib		True	2.516849	Not found	False	[]		campylobacter gastroenteritis
rofecoxib		True	3.050467	Not found	False	[]		gastroenteritis salmonella
rofecoxib		True	2.054555	Not found	False	[]		gastroenteritis viral
rofecoxib		True	18.77527	Not found	False	[]		helicobacter gastritis
rofecoxib		True	1.987474	Not found	False	[]		abdominal abscess
rofecoxib		True	1.2257410000000002	Not found	False	[]		abdominal infection
rofecoxib		True	1.5066710000000003	Not found	False	[]		abdominal wall abscess
rofecoxib		True	5.753813	Not found	False	[]		abdominal wall infection
rofecoxib		True	5.753813	Not found	False	[]		colonic abscess
rofecoxib		True	2.8969240000000003	Not found	False	[]		abscess intestinal
rofecoxib		True	2.575546	Not found	False	[]		appendicitis
rofecoxib		True	3.716517	Not found	False	[]		clostridium colitis
rofecoxib		True	1.367565	Not found	False	[]		giardiasis
rofecoxib		True	2.635539	Not found	False	[]		oesophageal candidiasis
rofecoxib		True	1.709447	Not found	False	[]		oesophageal infection
rofecoxib		True	1.300269	Not found	False	[]		colitis ischaemic
rofecoxib		True	1.3595039999999998	Not found	False	[]		colitis ulcerative
rofecoxib		True	2.432459	Not found	False	[]		pyoderma gangrenosum
rofecoxib		True	2.17864	Not found	False	[]		gastritis alcoholic
rofecoxib		True	5.271117	Not found	False	[]		chronic gastritis
rofecoxib		True	2.236526	Not found	False	[]		gastritis haemorrhagic
rofecoxib		True	3.77527	Not found	False	[]		gastritis hypertrophic
rofecoxib		True	9.657041	Not found	False	[]		reflux gastritis
rofecoxib		True	1.206016	Not found	False	[]		crohn's disease
rofecoxib		True	5.776967	Not found	False	[]		duodenitis
rofecoxib		True	2.666683	Not found	False	[]		gastroenteritis radiation
rofecoxib		True	4.500026	Not found	False	[]		enteritis
rofecoxib		True	1.5293579999999998	Not found	False	[]		inflammatory bowel disease
rofecoxib		True	2.272281	Not found	False	[]		oesophagitis haemorrhagic
rofecoxib		True	4.234092	Not found	False	[]		proctitis
rofecoxib		True	3.163356	Not found	False	[]		proctitis ulcerative
rofecoxib		True	2.055372	Not found	False	[]		post procedural diarrhoea
rofecoxib		True	3.77527	Not found	False	[]		megacolon
rofecoxib		True	4.006114	Not found	False	[]		intestinal pseudo-obstruction
rofecoxib		True	3.77527	Not found	False	[]		duodenogastric reflux
rofecoxib		True	2.122697	Not found	False	[]		impaired gastric emptying
rofecoxib		True	2.990067	Not found	False	[]		change of bowel habit
rofecoxib		True	2.055372	Not found	False	[]		dyschezia
rofecoxib		True	9.000013	Not found	False	[]		dyskinesia oesophageal
rofecoxib		True	1.564236	Not found	False	[]		gastrointestinal motility disorder
rofecoxib		True	1.440501	Not found	False	[]		oesophageal achalasia
rofecoxib		True	26.916148	Not found	False	[]		presbyoesophagus
rofecoxib		True	8.5858	Not found	False	[]		cardiospasm
rofecoxib		True	4.34826	Not found	False	[]		irritable bowel syndrome
rofecoxib		True	4.244197	Not found	False	[]		oesophageal spasm
rofecoxib		True	1.709447	Not found	False	[]		oropharyngeal spasm
rofecoxib		True	6.079884000000001	Not found	False	[]		postoperative ileus
rofecoxib		True	4.275818	Not found	False	[]		abdominal mass
rofecoxib		True	2.077716	Not found	False	[]		faecaloma
rofecoxib		True	3.163356	Not found	False	[]		aerophagia
rofecoxib		True	2.210573	Not found	False	[]		abdominal pain lower
rofecoxib		True	2.3593	Not found	False	[]		abdominal symptom
rofecoxib		True	1.2138163	Not found	False	[]		dysphagia
rofecoxib		True	1.300233	Not found	False	[]		early satiety
rofecoxib		True	1.027146	Not found	False	[]		anal incontinence
rofecoxib		True	1.771348	Not found	False	[]		hyperphagia
rofecoxib		True	2.392823	Not found	False	[]		incontinence
rofecoxib		True	3.77527	Not found	False	[]		cyclic vomiting syndrome
rofecoxib		True	1.22542	Not found	False	[]		duodenal obstruction
rofecoxib		True	1.938351	Not found	False	[]		small intestinal obstruction
rofecoxib		True	2.17864	Not found	False	[]		gastrointestinal stenosis
rofecoxib		True	1.92724	Not found	False	[]		ileus
rofecoxib		True	1.667198	Not found	False	[]		intestinal diaphragm disease
rofecoxib		True	1.197418	Not found	False	[]		intestinal stenosis
rofecoxib		True	1.669473	Not found	False	[]		large intestinal obstruction
rofecoxib		True	4.121858	Not found	False	[]		large intestinal stenosis
rofecoxib		True	8.61356	Not found	False	[]		acquired oesophageal web
rofecoxib		True	4.282873	Not found	False	[]		oesophageal stenosis
rofecoxib		True	1.049491	Not found	False	[]		anal ulcer
rofecoxib		True	2.077454	Not found	False	[]		rectal ulcer
rofecoxib		True	5.753813	Not found	False	[]		gastrointestinal scarring
rofecoxib		True	2.506556	Not found	False	[]		duodenal ulcer haemorrhage
rofecoxib		True	3.280482	Not found	False	[]		duodenal ulcer perforation
rofecoxib		True	4.143171	Not found	False	[]		erosive duodenitis
rofecoxib		True	1.332216	Not found	False	[]		gastric ulcer haemorrhage
rofecoxib		True	4.13399	Not found	False	[]		gastric ulcer helicobacter
rofecoxib		True	2.690922	Not found	False	[]		gastric ulcer perforation
rofecoxib		True	3.559635	Not found	False	[]		gastritis erosive
rofecoxib		True	3.657786	Not found	False	[]		diverticular perforation
rofecoxib		True	1.803186	Found	False	[]	gastrointestinal ulcer	gastrointestinal ulcer
rofecoxib		True	1.998776	Not found	False	[]		gastrointestinal ulcer haemorrhage
rofecoxib		True	2.17864	Not found	False	[]		gastrointestinal ulcer perforation
rofecoxib		True	1.854523	Not found	False	[]		ileal ulcer
rofecoxib		True	6.736254	Not found	False	[]		intestinal ulcer perforation
rofecoxib		True	6.936405000000001	Not found	False	[]		large intestinal ulcer haemorrhage
rofecoxib		True	1.105282	Not found	False	[]		large intestine perforation
rofecoxib		True	2.560454	Not found	False	[]		small intestinal perforation
rofecoxib		True	2.2456270000000003	Not found	False	[]		erosive oesophagitis
rofecoxib		True	2.372412	Not found	False	[]		oesophageal ulcer haemorrhage
rofecoxib		True	2.619976	Not found	False	[]		oesophagitis ulcerative
rofecoxib		True	11.1775157	Not found	False	[]		peptic ulcer
rofecoxib		True	5.559302	Not found	False	[]		peptic ulcer haemorrhage
rofecoxib		True	4.006114	Not found	False	[]		peptic ulcer perforation
rofecoxib		True	9.183519	Not found	False	[]		splenic artery aneurysm
rofecoxib		True	18.77527	Not found	False	[]		intestinal angina
rofecoxib		True	1.726495	Not found	False	[]		intestinal infarction
rofecoxib		True	12.569554	Not found	False	[]		mesenteric artery stenosis
rofecoxib		True	7.329199	Not found	False	[]		mesenteric vascular occlusion
rofecoxib		True	2.055372	Not found	False	[]		mesenteric vascular insufficiency
rofecoxib		True	6.959962	Not found	False	[]		gastric varices
rofecoxib		True	3.913922	Not found	False	[]		haemorrhoidal haemorrhage
rofecoxib		True	2.516683	Not found	False	[]		varices oesophageal
rofecoxib		True	1.3251430000000002	Not found	False	[]		lactose intolerance
rofecoxib		True	1.365012	Not found	False	[]		colon neoplasm
rofecoxib		True	4.452301	Not found	False	[]		abdominal neoplasm
rofecoxib		True	3.052508	Not found	False	[]		gastric neoplasm
rofecoxib		True	8.5858	Not found	False	[]		mesenteric neoplasm
rofecoxib		True	1.585004	Not found	False	[]		colon cancer
rofecoxib		True	1.049491	Not found	False	[]		colon cancer recurrent
rofecoxib		True	8.5858	Not found	False	[]		colorectal cancer recurrent
rofecoxib		True	2.17864	Not found	False	[]		rectosigmoid cancer
rofecoxib		True	2.341739	Not found	False	[]		small intestine carcinoma
rofecoxib		True	2.055372	Not found	False	[]		metastases to abdominal cavity
rofecoxib		True	3.77527	Not found	False	[]		oropharyngeal cancer
rofecoxib		True	3.77527	Not found	False	[]		lip neoplasm
rofecoxib		True	1.440501	Not found	False	[]		salivary gland neoplasm
rofecoxib		True	6.736254	Not found	False	[]		tongue neoplasm
rofecoxib		True	1.735757	Not found	False	[]		pancreatic cyst
rofecoxib		True	5.753813	Not found	False	[]		ludwig angina
rofecoxib		True	1.4111	Not found	False	[]		oral candidiasis
rofecoxib		True	3.073016	Not found	False	[]		oral discharge
rofecoxib		True	2.516849	Not found	False	[]		oropharyngeal plaque
rofecoxib		True	1.090881	Not found	False	[]		oropharyngeal swelling
rofecoxib		True	7.732382	Not found	False	[]		behcet's syndrome
rofecoxib		True	1.440501	Not found	False	[]		pelvic fluid collection
rofecoxib		True	2.17864	Not found	False	[]		peritoneal abscess
rofecoxib		True	1.440501	Not found	False	[]		ascites
rofecoxib		True	8.5858	Not found	False	[]		peritoneal lesion
rofecoxib		True	8.5858	Not found	False	[]		peritonitis
rofecoxib		True	3.094087	Not found	False	[]		pneumoperitoneum
rofecoxib		True	3.244468	Not found	False	[]		abdominal adhesions
rofecoxib		True	22.643253	Not found	False	[]		peritoneal adhesions
rofecoxib		True	8.5858	Not found	False	[]		peritoneal fibrosis
rofecoxib		True	3.77527	Not found	False	[]		peritoneal haematoma
rofecoxib		True	1.418187	Not found	False	[]		retroperitoneal haematoma
rofecoxib		True	2.189019	Not found	False	[]		retroperitoneal haemorrhage
rofecoxib		True	8.5858	Not found	False	[]		auriculotemporal syndrome
rofecoxib		True	2.17864	Not found	False	[]		salivary gland calculus
rofecoxib		True	18.77527	Not found	False	[]		salivary gland cyst
rofecoxib		True	1.138506	Not found	False	[]		salivary gland disorder
rofecoxib		True	2.043593	Not found	False	[]		parotid gland enlargement
rofecoxib		True	2.435227	Not found	False	[]		parotitis
rofecoxib		True	2.0301880000000003	Not found	False	[]		sialoadenitis
rofecoxib		True	3.77527	Not found	False	[]		tongue haematoma
rofecoxib		True	1.945423	Not found	False	[]		tongue haemorrhage
rofecoxib		True	2.516849	Not found	False	[]		anal pruritus
rofecoxib		True	2.612678	Not found	False	[]		anorectal discomfort
rofecoxib		True	4.377722	Not found	False	[]		intra-abdominal haematoma
rofecoxib		True	4.208961	Not found	False	[]		large intestinal haemorrhage
rofecoxib		True	14.354523	Not found	False	[]		anal abscess
rofecoxib		True	68.93097	Not found	False	[]		anogenital warts
rofecoxib		True	2.17864	Not found	False	[]		gastrointestinal hypermotility
rofecoxib		True	4.504078799999999	Not found	False	[]		abdominal discomfort
rofecoxib		True	3.595663	Not found	False	[]		breath odour
rofecoxib		True	1.153572	Not found	False	[]		hypophagia
rofecoxib		True	69.244088	Not found	False	[]		procedural nausea
rofecoxib		True	68.93097	Not found	False	[]		procedural vomiting
rofecoxib		True	3.843536	Not found	False	[]		regurgitation
rofecoxib		True	2.516849	Not found	False	[]		obstruction gastric
rofecoxib		True	9.183519	Not found	False	[]		volvulus
rofecoxib		True	8.5858	Not found	False	[]		oral herpes
rofecoxib		True	3.3199400000000003	Not found	False	[]		oropharyngeal discomfort
rofecoxib		True	3.3066946	Not found	False	[]		laryngeal pain
rofecoxib		True	8.5858	Not found	False	[]		tongue exfoliation
rofecoxib		True	8.5858	Not found	False	[]		puncture site infection
rofecoxib		True	2.678368	Not found	False	[]		device related infection
rofecoxib		True	4.332221	Not found	False	[]		device related sepsis
rofecoxib		True	16.150326999999997	Not found	False	[]		catheter site haematoma
rofecoxib		True	1.911297	Not found	False	[]		catheter site haemorrhage
rofecoxib		True	2.420356	Not found	False	[]		catheter site infection
rofecoxib		True	2.150313	Not found	False	[]		vascular device infection
rofecoxib		True	2.516849	Not found	False	[]		implant site extravasation
rofecoxib		True	1.5066710000000003	Not found	False	[]		implant site haematoma
rofecoxib		True	8.5858	Not found	False	[]		implant site thrombosis
rofecoxib		True	3.595663	Not found	False	[]		infusion site cellulitis
rofecoxib		True	6.294027	Not found	False	[]		post procedural fever
rofecoxib		True	1.3756669	Found	False	[]	death	death
rofecoxib		True	4.13399	Not found	False	[]		electrocution
rofecoxib		True	1.696221	Not found	False	[]		autonomic nervous system imbalance
rofecoxib		True	24.620789	Not found	False	[]		chronic fatigue syndrome
rofecoxib		True	1.03026	Not found	False	[]		decreased activity
rofecoxib		True	1.593681	Not found	False	[]		discomfort
rofecoxib		True	2.3289410000000004	Not found	False	[]		temperature intolerance
rofecoxib		True	1.38198	Not found	False	[]		gait spastic
rofecoxib		True	3.456764	Not found	False	[]		adhesion
rofecoxib		True	1.284908	Not found	False	[]		crepitations
rofecoxib		True	1.001705	Not found	False	[]		deformity
rofecoxib		True	1.709447	Not found	False	[]		dyshidrotic eczema
rofecoxib		True	4.068387	Not found	False	[]		effusion
rofecoxib		True	3.77527	Not found	False	[]		exercise tolerance decreased
rofecoxib		True	1.479751	Not found	False	[]		fistula discharge
rofecoxib		True	4.637244	Not found	False	[]		general symptom
rofecoxib		True	1.0208313	Not found	False	[]		hyperhidrosis
rofecoxib		True	9.000013	Not found	False	[]		lithiasis
rofecoxib		True	25.478486	Not found	False	[]		multi-organ disorder
rofecoxib		True	1.182837	Not found	False	[]		night sweats
rofecoxib		True	8.224397	Not found	False	[]		obstruction
rofecoxib		True	34.3286418	Not found	False	[]		organ failure
rofecoxib		True	3.271314	Not found	False	[]		pseudocyst
rofecoxib		True	1.1897037	Not found	False	[]		swelling
rofecoxib		True	10.4389886	Not found	False	[]		hernia
rofecoxib		True	1.880685	Not found	False	[]		granuloma
rofecoxib		True	14.087143	Not found	False	[]		papillitis
rofecoxib		True	19.13399	Not found	False	[]		vestibulitis
rofecoxib		True	5.269721	Not found	False	[]		mucosal membrane hyperplasia
rofecoxib		True	5.249383	Found	False	[]	polyp	polyp
rofecoxib		True	7.769024000000001	Not found	False	[]		gravitational oedema
rofecoxib		True	2.999572	Not found	False	[]		oedema
rofecoxib		True	1.049491	Not found	False	[]		costovertebral angle tenderness
rofecoxib		True	1.518481	Not found	False	[]		facial pain
rofecoxib		True	4.950896	Not found	False	[]		flank pain
rofecoxib		True	1.38198	Not found	False	[]		inflammatory pain
rofecoxib		True	15.148401	Not found	False	[]		non-cardiac chest pain
rofecoxib		True	1.22542	Not found	False	[]		phantom limb syndrome
rofecoxib		True	8.5858	Not found	False	[]		post-traumatic pain
rofecoxib		True	7.271719	Not found	False	[]		suprapubic pain
rofecoxib		True	1.313629	Not found	False	[]		tenderness
rofecoxib		True	3.859394	Not found	False	[]		alcohol withdrawal syndrome
rofecoxib		True	1.7773230000000002	Not found	False	[]		delirium tremens
rofecoxib		True	28.84531	Not found	False	[]		tobacco withdrawal symptoms
rofecoxib		True	1.648014	Not found	False	[]		fibrosis
rofecoxib		True	2.060796	Not found	False	[]		excessive granulation tissue
rofecoxib		True	1.033037	Not found	False	[]		impaired healing
rofecoxib		True	5.320482	Not found	False	[]		cyst
rofecoxib		True	1.049491	Not found	False	[]		haemorrhagic cyst
rofecoxib		True	2.649856	Not found	False	[]		mass
rofecoxib		True	3.054579	Not found	False	[]		nodule
rofecoxib		True	7.727821	Not found	False	[]		mandibular mass
rofecoxib		True	3.66859	Not found	False	[]		fat necrosis
rofecoxib		True	2.686858	Not found	False	[]		atrophy
rofecoxib		True	4.626869	Not found	False	[]		calcinosis
rofecoxib		True	1.38198	Not found	False	[]		neuropathic muscular atrophy
rofecoxib		True	4.307284	Not found	False	[]		dysplasia
rofecoxib		True	2.238368	Not found	False	[]		hyperplasia
rofecoxib		True	3.287575	Not found	False	[]		hypertrophy
rofecoxib		True	6.189898	Not found	False	[]		metaplasia
rofecoxib		True	2.705652	Not found	False	[]		perforated ulcer
rofecoxib		True	14.087143	Not found	False	[]		traumatic ulcer
rofecoxib		True	15.9145536	Found	False	[]	ulceration	ulcer
rofecoxib		True	3.077677	Not found	False	[]		ulcer haemorrhage
rofecoxib		True	8.5858	Not found	False	[]		application site bruise
rofecoxib		True	4.208961	Not found	False	[]		injection site pain
rofecoxib		True	1.367565	Not found	False	[]		no adverse event
rofecoxib		True	7.874421000000001	Not found	False	[]		feeling of body temperature change
rofecoxib		True	3.7512026	Not found	False	[]		gait disturbance
rofecoxib		True	1.130165	Not found	False	[]		biliary colic
rofecoxib		True	2.17864	Not found	False	[]		cholangiolitis
rofecoxib		True	3.3199400000000003	Not found	False	[]		cholangitis acute
rofecoxib		True	2.781631	Not found	False	[]		bile duct stone
rofecoxib		True	1.4744419999999998	Not found	False	[]		biliary dilatation
rofecoxib		True	3.634404	Not found	False	[]		dilatation intrahepatic duct acquired
rofecoxib		True	3.843536	Not found	False	[]		post procedural bile leak
rofecoxib		True	2.422823	Not found	False	[]		cholecystitis acute
rofecoxib		True	1.646225	Not found	False	[]		cholecystitis chronic
rofecoxib		True	2.343411	Not found	False	[]		cholecystitis infective
rofecoxib		True	3.3359018	Not found	False	[]		cholelithiasis
rofecoxib		True	6.736254	Not found	False	[]		cholelithiasis obstructive
rofecoxib		True	1.600538	Not found	False	[]		biliary dyskinesia
rofecoxib		True	7.4100397	Not found	False	[]		gallbladder disorder
rofecoxib		True	2.272281	Not found	False	[]		gallbladder enlargement
rofecoxib		True	1.1836510000000002	Not found	False	[]		gallbladder injury
rofecoxib		True	1.669473	Not found	False	[]		gallbladder polyp
rofecoxib		True	9.000013	Not found	False	[]		hyperplastic cholecystopathy
rofecoxib		True	3.914393000000001	Not found	False	[]		hepatic cyst
rofecoxib		True	2.6846810000000003	Not found	False	[]		hepatic lesion
rofecoxib		True	4.660355	Not found	False	[]		hepatic mass
rofecoxib		True	2.1298302	Not found	False	[]		liver disorder
rofecoxib		True	1.049412	Not found	False	[]		hypoalbuminaemia
rofecoxib		True	1.184021	Not found	False	[]		hypoproteinaemia
rofecoxib		True	1.220372	Not found	False	[]		asterixis
rofecoxib		True	3.073016	Not found	False	[]		biliary cirrhosis
rofecoxib		True	1.1836510000000002	Not found	False	[]		primary biliary cholangitis
rofecoxib		True	1.440501	Not found	False	[]		cryptogenic cirrhosis
rofecoxib		True	2.184125	Not found	False	[]		haemochromatosis
rofecoxib		True	1.38198	Not found	False	[]		portal vein occlusion
rofecoxib		True	8.5858	Not found	False	[]		portal vein stenosis
rofecoxib		True	1.96002	Not found	False	[]		hepatitis a
rofecoxib		True	1.761009	Not found	False	[]		hepatitis b
rofecoxib		True	2.247845	Not found	False	[]		hepatitis c
rofecoxib		True	1.437551	Not found	False	[]		hepatomegaly
rofecoxib		True	2.516849	Not found	False	[]		liver tenderness
rofecoxib		True	1.043081	Not found	False	[]		alcoholic liver disease
rofecoxib		True	1.9136100000000005	Not found	False	[]		chronic hepatitis
rofecoxib		True	2.5617541000000004	Not found	False	[]		hepatic steatosis
rofecoxib		True	1.269584	Not found	False	[]		ischaemic hepatitis
rofecoxib		True	3.163356	Not found	False	[]		portal tract inflammation
rofecoxib		True	9.367565	Not found	False	[]		biliary neoplasm
rofecoxib		True	1.38198	Not found	False	[]		benign hepatic neoplasm
rofecoxib		True	3.187955	Not found	False	[]		haemangioma of liver
rofecoxib		True	50.351468	Not found	False	[]		traumatic liver injury
rofecoxib		True	20.4711858	Not found	False	[]		hepatocellular injury
rofecoxib		True	5.483855999999999	Not found	False	[]		allergic sinusitis
rofecoxib		True	9.000013	Not found	False	[]		allergy to arthropod bite
rofecoxib		True	2.756002	Not found	False	[]		allergy to arthropod sting
rofecoxib		True	1.577479	Not found	False	[]		multiple allergies
rofecoxib		True	9.367565	Not found	False	[]		iodine allergy
rofecoxib		True	3.163356	Not found	False	[]		rhinitis perennial
rofecoxib		True	5.266977	Not found	False	[]		seasonal allergy
rofecoxib		True	6.736254	Not found	False	[]		idiopathic urticaria
rofecoxib		True	1.667198	Not found	False	[]		urticaria papular
rofecoxib		True	2.4642600000000003	Not found	False	[]		ankylosing spondylitis
rofecoxib		True	1.38198	Not found	False	[]		leukoencephalomyelitis
rofecoxib		True	3.408414	Not found	False	[]		mixed connective tissue disease
rofecoxib		True	1.872771	Not found	False	[]		systemic lupus erythematosus
rofecoxib		True	2.030983	Not found	False	[]		polymyalgia rheumatica
rofecoxib		True	4.452301	Not found	False	[]		pulmonary sarcoidosis
rofecoxib		True	2.590643	Not found	False	[]		sarcoidosis
rofecoxib		True	2.17864	Not found	False	[]		renal amyloidosis
rofecoxib		True	1.142576	Not found	False	[]		glomerulonephritis
rofecoxib		True	3.789097	Not found	False	[]		sepsis syndrome
rofecoxib		True	8.5858	Not found	False	[]		nodular vasculitis
rofecoxib		True	4.490269	Not found	False	[]		temporal arteritis
rofecoxib		True	1.773459	Not found	False	[]		vasculitis
rofecoxib		True	2.128981	Not found	False	[]		central nervous system vasculitis
rofecoxib		True	1.138506	Not found	False	[]		granulomatosis with polyangiitis
rofecoxib		True	7.727821	Not found	False	[]		acquired immunodeficiency syndrome
rofecoxib		True	1.238127	Not found	False	[]		immunosuppression
rofecoxib		True	2.432459	Not found	False	[]		hypogammaglobulinaemia
rofecoxib		True	8.5858	Not found	False	[]		immunodeficiency common variable
rofecoxib		True	3.77527	Not found	False	[]		selective iga immunodeficiency
rofecoxib		True	3.4700450000000003	Not found	False	[]		post herpetic neuralgia
rofecoxib		True	7.329199	Not found	False	[]		post polio syndrome
rofecoxib		True	18.77527	Not found	False	[]		actinomycotic skin infection
rofecoxib		True	2.115302	Not found	False	[]		arthritis bacterial
rofecoxib		True	8.5858	Not found	False	[]		asymptomatic bacteriuria
rofecoxib		True	2.376639	Not found	False	[]		bacterial infection
rofecoxib		True	3.843536	Not found	False	[]		bacteriuria
rofecoxib		True	4.997809999999999	Not found	False	[]		bronchitis bacterial
rofecoxib		True	8.5858	Not found	False	[]		cellulitis gangrenous
rofecoxib		True	2.17864	Not found	False	[]		citrobacter infection
rofecoxib		True	3.77527	Not found	False	[]		eczema impetiginous
rofecoxib		True	1.652393	Not found	False	[]		folliculitis
rofecoxib		True	1.897151	Not found	False	[]		gangrene
rofecoxib		True	15.936421	Not found	False	[]		incision site cellulitis
rofecoxib		True	8.5858	Not found	False	[]		lactobacillus infection
rofecoxib		True	3.581701	Not found	False	[]		meningitis bacterial
rofecoxib		True	9.000013	Not found	False	[]		morganella infection
rofecoxib		True	2.666683	Not found	False	[]		sinusitis bacterial
rofecoxib		True	1.22542	Not found	False	[]		stenotrophomonas infection
rofecoxib		True	3.77527	Not found	False	[]		stenotrophomonas sepsis
rofecoxib		True	2.060796	Not found	False	[]		urinary tract infection bacterial
rofecoxib		True	1.239933	Not found	False	[]		bacterial vulvovaginitis
rofecoxib		True	3.073016	Not found	False	[]		borrelia infection
rofecoxib		True	3.77527	Not found	False	[]		botulism
rofecoxib		True	9.000013	Not found	False	[]		enterobacter bacteraemia
rofecoxib		True	1.130995	Not found	False	[]		enterobacter infection
rofecoxib		True	15.936421	Not found	False	[]		enterobacter pneumonia
rofecoxib		True	2.516849	Not found	False	[]		enterococcal bacteraemia
rofecoxib		True	1.6182	Not found	False	[]		enterococcal infection
rofecoxib		True	2.524623	Not found	False	[]		urinary tract infection enterococcal
rofecoxib		True	1.7773230000000002	Not found	False	[]		escherichia bacteraemia
rofecoxib		True	1.13318	Not found	False	[]		escherichia infection
rofecoxib		True	1.7755800000000002	Not found	False	[]		escherichia sepsis
rofecoxib		True	2.614899	Not found	False	[]		escherichia urinary tract infection
rofecoxib		True	3.163356	Not found	False	[]		pneumonia escherichia
rofecoxib		True	3.77527	Not found	False	[]		fusobacterium infection
rofecoxib		True	8.5858	Not found	False	[]		bronchitis haemophilus
rofecoxib		True	2.168481	Not found	False	[]		haemophilus infection
rofecoxib		True	1.22542	Not found	False	[]		pneumonia haemophilus
rofecoxib		True	3.714501	Not found	False	[]		helicobacter infection
rofecoxib		True	1.709447	Not found	False	[]		klebsiella bacteraemia
rofecoxib		True	1.196943	Not found	False	[]		klebsiella infection
rofecoxib		True	4.377722	Not found	False	[]		pneumonia klebsiella
rofecoxib		True	8.5858	Not found	False	[]		gonorrhoea
rofecoxib		True	1.7972439999999998	Not found	False	[]		proteus infection
rofecoxib		True	2.308327	Not found	False	[]		pseudomonas infection
rofecoxib		True	3.3199400000000003	Not found	False	[]		urinary tract infection pseudomonal
rofecoxib		True	11.829199	Not found	False	[]		wound infection pseudomonas
rofecoxib		True	8.5858	Not found	False	[]		bursitis infective staphylococcal
rofecoxib		True	1.245868	Not found	False	[]		cellulitis staphylococcal
rofecoxib		True	9.000013	Not found	False	[]		meningitis staphylococcal
rofecoxib		True	2.781631	Not found	False	[]		pneumonia staphylococcal
rofecoxib		True	2.243556	Not found	False	[]		staphylococcal bacteraemia
rofecoxib		True	1.9954654	Not found	False	[]		staphylococcal infection
rofecoxib		True	1.709447	Not found	False	[]		staphylococcal osteomyelitis
rofecoxib		True	3.3559080000000003	Not found	False	[]		staphylococcal sepsis
rofecoxib		True	3.149855	Not found	False	[]		wound infection staphylococcal
rofecoxib		True	1.7972439999999998	Not found	False	[]		alpha haemolytic streptococcal infection
rofecoxib		True	1.258454	Not found	False	[]		beta haemolytic streptococcal infection
rofecoxib		True	1.38198	Not found	False	[]		cellulitis streptococcal
rofecoxib		True	1.561995	Not found	False	[]		pharyngitis streptococcal
rofecoxib		True	1.519035	Not found	False	[]		pneumonia pneumococcal
rofecoxib		True	2.272281	Not found	False	[]		pneumonia streptococcal
rofecoxib		True	8.5858	Not found	False	[]		neurosyphilis
rofecoxib		True	5.087528	Not found	False	[]		syphilis
rofecoxib		True	5.269721	Not found	False	[]		pneumonia chlamydial
rofecoxib		True	4.872512	Not found	False	[]		acarodermatitis
rofecoxib		True	1.709447	Not found	False	[]		lice infestation
rofecoxib		True	1.63647	Not found	False	[]		candida infection
rofecoxib		True	3.77527	Not found	False	[]		genital candidiasis
rofecoxib		True	3.408414	Not found	False	[]		skin candida
rofecoxib		True	4.91584	Not found	False	[]		coccidioidomycosis
rofecoxib		True	42.692808	Not found	False	[]		fungal skin infection
rofecoxib		True	9.841968	Not found	False	[]		onychomycosis
rofecoxib		True	1.043081	Not found	False	[]		pulmonary mycosis
rofecoxib		True	8.5858	Not found	False	[]		upper respiratory fungal infection
rofecoxib		True	7.727821	Not found	False	[]		urinary tract infection fungal
rofecoxib		True	4.500026	Not found	False	[]		vulvovaginal mycotic infection
rofecoxib		True	1.026339	Not found	False	[]		histoplasmosis
rofecoxib		True	13.792921	Not found	False	[]		body tinea
rofecoxib		True	58.91989	Not found	False	[]		dermatophytosis
rofecoxib		True	18.77527	Not found	False	[]		tinea capitis
rofecoxib		True	23.467734	Not found	False	[]		tinea cruris
rofecoxib		True	7.751641	Not found	False	[]		tinea infection
rofecoxib		True	10.119937	Not found	False	[]		tinea pedis
rofecoxib		True	3.073016	Not found	False	[]		tinea versicolour
rofecoxib		True	2.296586	Not found	False	[]		abscess jaw
rofecoxib		True	4.437858	Not found	False	[]		arthritis infective
rofecoxib		True	2.055372	Not found	False	[]		bursitis infective
rofecoxib		True	2.3593	Not found	False	[]		intervertebral discitis
rofecoxib		True	11.829199	Not found	False	[]		joint abscess
rofecoxib		True	2.341739	Not found	False	[]		osteomyelitis
rofecoxib		True	1.555164	Not found	False	[]		breast abscess
rofecoxib		True	1.854808	Not found	False	[]		mastitis
rofecoxib		True	1.38198	Not found	False	[]		spinal cord abscess
rofecoxib		True	1.27969	Not found	False	[]		meningitis
rofecoxib		True	2.17864	Not found	False	[]		spinal cord infection
rofecoxib		True	8.5858	Not found	False	[]		bartholin's abscess
rofecoxib		True	9.573629	Not found	False	[]		cervicitis
rofecoxib		True	1.7709130000000002	Not found	False	[]		pelvic inflammatory disease
rofecoxib		True	1.709447	Not found	False	[]		salpingitis
rofecoxib		True	3.77527	Not found	False	[]		tubo-ovarian abscess
rofecoxib		True	9.292912	Not found	False	[]		vulvovaginitis
rofecoxib		True	5.015383	Not found	False	[]		abscess limb
rofecoxib		True	3.77527	Not found	False	[]		abscess soft tissue
rofecoxib		True	1.220372	Not found	False	[]		empyema
rofecoxib		True	5.679935	Not found	False	[]		graft infection
rofecoxib		True	3.3199400000000003	Not found	False	[]		groin abscess
rofecoxib		True	19.292912	Not found	False	[]		groin infection
rofecoxib		True	6.507221	Not found	False	[]		infected cyst
rofecoxib		True	2.341739	Not found	False	[]		infection parasitic
rofecoxib		True	2.28488	Not found	False	[]		localised infection
rofecoxib		True	8.5858	Not found	False	[]		omphalitis
rofecoxib		True	1.043081	Not found	False	[]		pelvic abscess
rofecoxib		True	1.22542	Not found	False	[]		pelvic infection
rofecoxib		True	1.955857	Not found	False	[]		postoperative wound infection
rofecoxib		True	6.021193	Not found	False	[]		stitch abscess
rofecoxib		True	4.543091	Not found	False	[]		wound infection
rofecoxib		True	2.52811	Not found	False	[]		bronchiectasis
rofecoxib		True	1.181543	Not found	False	[]		lung abscess
rofecoxib		True	8.5858	Not found	False	[]		miliary pneumonia
rofecoxib		True	1.38198	Not found	False	[]		pleural infection
rofecoxib		True	2.341739	Not found	False	[]		sputum purulent
rofecoxib		True	3.271314	Not found	False	[]		orchitis
rofecoxib		True	3.77527	Not found	False	[]		penile abscess
rofecoxib		True	1.38198	Not found	False	[]		prostatic abscess
rofecoxib		True	5.753813	Not found	False	[]		scrotal abscess
rofecoxib		True	2.266525	Not found	False	[]		abscess neck
rofecoxib		True	3.595663	Not found	False	[]		chest wall abscess
rofecoxib		True	2.17864	Not found	False	[]		infective tenosynovitis
rofecoxib		True	1.38198	Not found	False	[]		perineal abscess
rofecoxib		True	2.075951	Not found	False	[]		psoas abscess
rofecoxib		True	1.70675	Not found	False	[]		bacteraemia
rofecoxib		True	4.591784	Not found	False	[]		fungaemia
rofecoxib		True	8.5858	Not found	False	[]		pelvic sepsis
rofecoxib		True	1.0300314	Not found	False	[]		sepsis
rofecoxib		True	3.259723	Not found	False	[]		urosepsis
rofecoxib		True	6.021193	Not found	False	[]		viraemia
rofecoxib		True	1.38198	Not found	False	[]		wound sepsis
rofecoxib		True	2.666683	Not found	False	[]		blister infected
rofecoxib		True	4.13399	Not found	False	[]		burn infection
rofecoxib		True	3.271314	Not found	False	[]		carbuncle
rofecoxib		True	1.440501	Not found	False	[]		eczema infected
rofecoxib		True	1.205717	Not found	False	[]		furuncle
rofecoxib		True	3.716411	Not found	False	[]		impetigo
rofecoxib		True	18.77527	Not found	False	[]		infected dermal cyst
rofecoxib		True	5.161188	Not found	False	[]		nail infection
rofecoxib		True	3.187955	Not found	False	[]		paronychia
rofecoxib		True	11.394491	Not found	False	[]		pilonidal cyst
rofecoxib		True	5.269721	Not found	False	[]		pyoderma
rofecoxib		True	1.04564	Not found	False	[]		skin infection
rofecoxib		True	1.1836510000000002	Not found	False	[]		soft tissue infection
rofecoxib		True	2.294143	Not found	False	[]		subcutaneous abscess
rofecoxib		True	15.936421	Not found	False	[]		sweat gland infection
rofecoxib		True	9.649555	Not found	False	[]		acute sinusitis
rofecoxib		True	7.955689	Not found	False	[]		chronic sinusitis
rofecoxib		True	1.38198	Not found	False	[]		nasal abscess
rofecoxib		True	3.77527	Not found	False	[]		nasal vestibulitis
rofecoxib		True	1.245868	Not found	False	[]		peritonsillar abscess
rofecoxib		True	9.465502	Not found	False	[]		sinobronchitis
rofecoxib		True	1.669473	Not found	False	[]		tracheitis
rofecoxib		True	7.404389	Not found	False	[]		tracheobronchitis
rofecoxib		True	8.5858	Not found	False	[]		genitourinary tract infection
rofecoxib		True	1.700593	Not found	False	[]		kidney infection
rofecoxib		True	2.741376	Not found	False	[]		pyelonephritis
rofecoxib		True	7.21137	Not found	False	[]		pyelonephritis acute
rofecoxib		True	5.753813	Not found	False	[]		pyelonephritis chronic
rofecoxib		True	2.341739	Not found	False	[]		renal abscess
rofecoxib		True	3.77527	Not found	False	[]		ureteritis
rofecoxib		True	3.695259	Not found	False	[]		urethritis
rofecoxib		True	1.043081	Not found	False	[]		haematoma infection
rofecoxib		True	4.13399	Not found	False	[]		shunt infection
rofecoxib		True	2.17864	Not found	False	[]		mycobacterium chelonae infection
rofecoxib		True	1.265886	Not found	False	[]		tuberculosis
rofecoxib		True	7.727821	Not found	False	[]		trichomoniasis
rofecoxib		True	14.087143	Not found	False	[]		vulvovaginitis trichomonal
rofecoxib		True	5.753813	Not found	False	[]		disseminated cytomegaloviral infection
rofecoxib		True	3.408414	Not found	False	[]		west nile viral infection
rofecoxib		True	1.795508	Not found	False	[]		herpes virus infection
rofecoxib		True	1.440501	Not found	False	[]		herpes zoster disseminated
rofecoxib		True	18.77527	Not found	False	[]		meningitis herpes
rofecoxib		True	5.269721	Not found	False	[]		pneumonia influenzal
rofecoxib		True	2.055372	Not found	False	[]		molluscum contagiosum
rofecoxib		True	28.84531	Not found	False	[]		mumps
rofecoxib		True	3.864189	Not found	False	[]		skin papilloma
rofecoxib		True	9.000013	Not found	False	[]		rift valley fever
rofecoxib		True	5.753813	Not found	False	[]		creutzfeldt-jakob disease
rofecoxib		True	2.17864	Not found	False	[]		rubella
rofecoxib		True	2.8169570000000004	Not found	False	[]		bronchitis viral
rofecoxib		True	1.245868	Not found	False	[]		encephalitis viral
rofecoxib		True	8.5858	Not found	False	[]		laryngitis viral
rofecoxib		True	3.77527	Not found	False	[]		lower respiratory tract infection viral
rofecoxib		True	4.377722	Not found	False	[]		meningitis viral
rofecoxib		True	9.000013	Not found	False	[]		pleurisy viral
rofecoxib		True	12.793262	Not found	False	[]		viral pharyngitis
rofecoxib		True	1.049491	Not found	False	[]		viral rash
rofecoxib		True	18.77527	Not found	False	[]		viral sinusitis
rofecoxib		True	5.600595	Not found	False	[]		viral upper respiratory tract infection
rofecoxib		True	8.5858	Not found	False	[]		bronchopulmonary aspergillosis
rofecoxib		True	4.872512	Not found	False	[]		vulvovaginal candidiasis
rofecoxib		True	3.77527	Not found	False	[]		pneumonia cryptococcal
rofecoxib		True	9.000013	Not found	False	[]		dermatophytosis of nail
rofecoxib		True	3.77527	Not found	False	[]		pneumocystis jirovecii infection
rofecoxib		True	1.883363	Not found	False	[]		pneumocystis jirovecii pneumonia
rofecoxib		True	18.77527	Not found	False	[]		infected bite
rofecoxib		True	7.385508000000001	Not found	False	[]		post procedural infection
rofecoxib		True	1.910151	Not found	False	[]		obstructive airways disorder
rofecoxib		True	12.569554	Not found	False	[]		lung infection
rofecoxib		True	8.5858	Not found	False	[]		pharyngeal abscess
rofecoxib		True	1.181543	Not found	False	[]		bone fragmentation
rofecoxib		True	9.500026	Not found	False	[]		comminuted fracture
rofecoxib		True	3.215602	Not found	False	[]		compression fracture
rofecoxib		True	8.5858	Not found	False	[]		impacted fracture
rofecoxib		True	3.127876	Not found	False	[]		joint dislocation
rofecoxib		True	2.666683	Not found	False	[]		open fracture
rofecoxib		True	1.361088	Not found	False	[]		pathological fracture
rofecoxib		True	4.452301	Not found	False	[]		pseudarthrosis
rofecoxib		True	3.652543	Not found	False	[]		cartilage injury
rofecoxib		True	2.502819	Not found	False	[]		haemarthrosis
rofecoxib		True	7.4190567	Not found	False	[]		joint injury
rofecoxib		True	2.534553	Not found	False	[]		limb crushing injury
rofecoxib		True	7.398721099999999	Not found	False	[]		limb injury
rofecoxib		True	29.183519	Not found	False	[]		limb traumatic amputation
rofecoxib		True	15.536174	Not found	False	[]		meniscus injury
rofecoxib		True	128.96226	Not found	False	[]		rotator cuff syndrome
rofecoxib		True	1.6035	Not found	False	[]		ankle fracture
rofecoxib		True	1.795508	Not found	False	[]		fibula fracture
rofecoxib		True	1.681229	Not found	False	[]		foot fracture
rofecoxib		True	1.074403	Not found	False	[]		hip fracture
rofecoxib		True	1.375628	Not found	False	[]		lower limb fracture
rofecoxib		True	2.612678	Not found	False	[]		acetabulum fracture
rofecoxib		True	2.341739	Not found	False	[]		ilium fracture
rofecoxib		True	6.959962	Not found	False	[]		pubis fracture
rofecoxib		True	1.411809	Not found	False	[]		facial bones fracture
rofecoxib		True	1.22542	Not found	False	[]		skull fractured base
rofecoxib		True	21.173178	Not found	False	[]		dislocation of vertebra
rofecoxib		True	2.197724	Not found	False	[]		fractured coccyx
rofecoxib		True	1.219245	Not found	False	[]		fractured sacrum
rofecoxib		True	2.000026	Not found	False	[]		intervertebral disc injury
rofecoxib		True	1.251421	Not found	False	[]		lumbar vertebral fracture
rofecoxib		True	2.228397	Not found	False	[]		spinal compression fracture
rofecoxib		True	1.7512169999999998	Not found	False	[]		thoracic vertebral fracture
rofecoxib		True	8.5858	Not found	False	[]		flail chest
rofecoxib		True	2.5042604	Not found	False	[]		rib fracture
rofecoxib		True	1.955857	Not found	False	[]		clavicle fracture
rofecoxib		True	2.756002	Not found	False	[]		forearm fracture
rofecoxib		True	3.23937	Not found	False	[]		hand fracture
rofecoxib		True	1.484401	Not found	False	[]		humerus fracture
rofecoxib		True	2.913934	Not found	False	[]		radius fracture
rofecoxib		True	2.505171	Not found	False	[]		scapula fracture
rofecoxib		True	2.346328	Not found	False	[]		ulna fracture
rofecoxib		True	1.407545	Not found	False	[]		upper limb fracture
rofecoxib		True	1.049491	Not found	False	[]		chemical burn of skin
rofecoxib		True	18.77527	Not found	False	[]		chloracne
rofecoxib		True	1.667198	Not found	False	[]		respiratory fume inhalation disorder
rofecoxib		True	1.315134	Not found	False	[]		alcohol poisoning
rofecoxib		True	1.883363	Not found	False	[]		chemical poisoning
rofecoxib		True	2.516849	Not found	False	[]		aortic injury
rofecoxib		True	4.947056	Not found	False	[]		aortic rupture
rofecoxib		True	4.858098	Not found	False	[]		arterial injury
rofecoxib		True	3.789097	Not found	False	[]		arterial rupture
rofecoxib		True	22.932742	Not found	False	[]		vascular injury
rofecoxib		True	1.7755800000000002	Not found	False	[]		vascular rupture
rofecoxib		True	14.087143	Not found	False	[]		vena cava injury
rofecoxib		True	1.3671410000000002	Not found	False	[]		brain herniation
rofecoxib		True	2.803005	Not found	False	[]		concussion
rofecoxib		True	1.367565	Not found	False	[]		intracranial hypotension
rofecoxib		True	4.373173	Not found	False	[]		subdural haemorrhage
rofecoxib		True	3.595663	Not found	False	[]		craniocerebral injury
rofecoxib		True	13.239475	Not found	False	[]		asbestosis
rofecoxib		True	5.600595	Not found	False	[]		chest injury
rofecoxib		True	2.1819390000000003	Not found	False	[]		pneumothorax
rofecoxib		True	2.17864	Not found	False	[]		diaphragmatic rupture
rofecoxib		True	1.303219	Not found	False	[]		haemothorax
rofecoxib		True	4.630761	Not found	False	[]		traumatic lung injury
rofecoxib		True	21.899096	Not found	False	[]		pneumoconiosis
rofecoxib		True	2.516849	Not found	False	[]		silicosis
rofecoxib		True	11.829199	Not found	False	[]		sternal injury
rofecoxib		True	15.342038	Not found	False	[]		epicondylitis
rofecoxib		True	7.208451	Not found	False	[]		ligament injury
rofecoxib		True	1.2159840000000002	Not found	False	[]		muscle injury
rofecoxib		True	9.183519	Not found	False	[]		repetitive strain injury
rofecoxib		True	28.84531	Not found	False	[]		sinus tarsi syndrome
rofecoxib		True	2.989895	Not found	False	[]		tendon injury
rofecoxib		True	7.016235	Not found	False	[]		post-traumatic neck syndrome
rofecoxib		True	2.749851	Not found	False	[]		nerve compression
rofecoxib		True	1.594435	Not found	False	[]		nerve injury
rofecoxib		True	9.292912	Not found	False	[]		nerve root injury
rofecoxib		True	1.783546	Not found	False	[]		accident
rofecoxib		True	4.387469	Not found	False	[]		accident at work
rofecoxib		True	11.985532	Not found	False	[]		animal bite
rofecoxib		True	1.049491	Not found	False	[]		animal scratch
rofecoxib		True	5.634887	Not found	False	[]		arthropod sting
rofecoxib		True	2.505171	Not found	False	[]		bite
rofecoxib		True	4.13399	Not found	False	[]		crush syndrome
rofecoxib		True	1.6318138999999998	Not found	False	[]		fall
rofecoxib		True	9.000013	Not found	False	[]		human bite
rofecoxib		True	16.150326999999997	Not found	False	[]		internal injury
rofecoxib		True	1.664269	Not found	False	[]		wound
rofecoxib		True	5.880173	Not found	False	[]		post concussion syndrome
rofecoxib		True	3.6709197	Not found	False	[]		road traffic accident
rofecoxib		True	1.420947	Not found	False	[]		scar
rofecoxib		True	3.131135	Not found	False	[]		skeletal injury
rofecoxib		True	9.000013	Not found	False	[]		snake bite
rofecoxib		True	3.060875	Not found	False	[]		soft tissue injury
rofecoxib		True	4.13399	Not found	False	[]		sports injury
rofecoxib		True	3.77527	Not found	False	[]		traumatic arthritis
rofecoxib		True	3.66859	Not found	False	[]		traumatic haematoma
rofecoxib		True	4.292912	Not found	False	[]		brachial plexus injury
rofecoxib		True	5.753813	Not found	False	[]		femoral nerve injury
rofecoxib		True	14.087143	Not found	False	[]		median nerve injury
rofecoxib		True	19.387649	Not found	False	[]		meralgia paraesthetica
rofecoxib		True	9.000013	Not found	False	[]		peroneal nerve injury
rofecoxib		True	36.015381	Not found	False	[]		ulnar nerve injury
rofecoxib		True	13.3763022	Not found	False	[]		renal injury
rofecoxib		True	18.77527	Not found	False	[]		ureteric injury
rofecoxib		True	18.77527	Not found	False	[]		urethral injury
rofecoxib		True	11.8915735	Not found	False	[]		back injury
rofecoxib		True	2.024127	Not found	False	[]		face injury
rofecoxib		True	1.6432131	Not found	False	[]		head injury
rofecoxib		True	17.840180999999998	Not found	False	[]		neck injury
rofecoxib		True	19.13399	Not found	False	[]		scrotal haematoma
rofecoxib		True	3.77527	Not found	False	[]		spinal column injury
rofecoxib		True	9.422672	Not found	False	[]		nail avulsion
rofecoxib		True	15.114093	Not found	False	[]		skin injury
rofecoxib		True	34.198232	Not found	False	[]		post-traumatic headache
rofecoxib		True	3.800137	Not found	False	[]		spinal cord injury
rofecoxib		True	3.843536	Not found	False	[]		spinal cord injury cervical
rofecoxib		True	2.516849	Not found	False	[]		hypobarism
rofecoxib		True	4.277164	Not found	False	[]		heat exhaustion
rofecoxib		True	3.871125	Not found	False	[]		heat stroke
rofecoxib		True	2.17864	Not found	False	[]		cystitis radiation
rofecoxib		True	1.043081	Not found	False	[]		burns first degree
rofecoxib		True	1.307459	Not found	False	[]		thermal burn
rofecoxib		True	1.5782263	Not found	False	[]		overdose
rofecoxib		True	16.667332000000002	Not found	False	[]		arterial restenosis
rofecoxib		True	8.5858	Not found	False	[]		arteriovenous fistula occlusion
rofecoxib		True	3.695259	Not found	False	[]		blue toe syndrome
rofecoxib		True	2.813572	Not found	False	[]		phlebitis
rofecoxib		True	2.055372	Not found	False	[]		reperfusion injury
rofecoxib		True	1.440501	Not found	False	[]		vascular bypass dysfunction
rofecoxib		True	4.387649	Not found	False	[]		vascular graft complication
rofecoxib		True	13.579821	Not found	False	[]		vascular graft occlusion
rofecoxib		True	7.434403	Not found	False	[]		vascular pseudoaneurysm
rofecoxib		True	11.782031	Not found	False	[]		post laminectomy syndrome
rofecoxib		True	2.280387	Not found	False	[]		arachnoiditis
rofecoxib		True	12.569554	Not found	False	[]		confusion postoperative
rofecoxib		True	78.93935	Not found	False	[]		depression postoperative
rofecoxib		True	8.5858	Not found	False	[]		dural tear
rofecoxib		True	2.17864	Not found	False	[]		anastomotic complication
rofecoxib		True	8.5858	Not found	False	[]		anastomotic haemorrhage
rofecoxib		True	4.13399	Not found	False	[]		anastomotic stenosis
rofecoxib		True	1.049491	Not found	False	[]		transplant dysfunction
rofecoxib		True	15.80067	Not found	False	[]		graft thrombosis
rofecoxib		True	9.07061	Not found	False	[]		incision site complication
rofecoxib		True	1.7377783	Not found	False	[]		post procedural complication
rofecoxib		True	1.600486	Not found	False	[]		post procedural haematoma
rofecoxib		True	1.148462	Not found	False	[]		post procedural haemorrhage
rofecoxib		True	1.049491	Not found	False	[]		post procedural oedema
rofecoxib		True	1.138506	Not found	False	[]		postoperative adhesion
rofecoxib		True	1.941006	Not found	False	[]		postoperative thrombosis
rofecoxib		True	3.408414	Not found	False	[]		procedural hypertension
rofecoxib		True	4.307284	Not found	False	[]		procedural hypotension
rofecoxib		True	1.434781	Not found	False	[]		procedural site reaction
rofecoxib		True	2.17864	Not found	False	[]		reocclusion
rofecoxib		True	3.658473	Not found	False	[]		seroma
rofecoxib		True	1.854523	Not found	False	[]		suture rupture
rofecoxib		True	4.17461	Not found	False	[]		wound dehiscence
rofecoxib		True	8.5858	Not found	False	[]		penile curvature
rofecoxib		True	5.753813	Not found	False	[]		postoperative respiratory distress
rofecoxib		True	15.429935	Not found	False	[]		postoperative thoracic procedure complication
rofecoxib		True	8.5858	Not found	False	[]		skin graft failure
rofecoxib		True	8.5858	Not found	False	[]		post procedural urine leak
rofecoxib		True	9.183519	Not found	False	[]		postoperative renal failure
rofecoxib		True	9.183519	Not found	False	[]		urinary retention postoperative
rofecoxib		True	48.90457	Not found	False	[]		toxicity to various agents
rofecoxib		True	9.367565	Not found	False	[]		toxic encephalopathy
rofecoxib		True	173.086203	Not found	False	[]		multiple injuries
rofecoxib		True	8.5858	Not found	False	[]		heat illness
rofecoxib		True	3.77527	Not found	False	[]		weaning failure
rofecoxib		True	1.3251430000000002	Not found	False	[]		metabolic alkalosis
rofecoxib		True	1.090881	Not found	False	[]		respiratory acidosis
rofecoxib		True	1.7698606	Not found	False	[]		respiratory failure
rofecoxib		True	2.055372	Not found	False	[]		wernicke's encephalopathy
rofecoxib		True	1.049491	Not found	False	[]		bulimia nervosa
rofecoxib		True	1.4509855	Not found	False	[]		decreased appetite
rofecoxib		True	1.63224	Not found	False	[]		appetite disorder
rofecoxib		True	1.448369	Not found	False	[]		cachexia
rofecoxib		True	2.047663	Not found	False	[]		malnutrition
rofecoxib		True	8.562825	Not found	False	[]		obesity
rofecoxib		True	3.497034	Not found	False	[]		overweight
rofecoxib		True	2.461411	Not found	False	[]		osteolysis
rofecoxib		True	2.477866	Not found	False	[]		osteopenia
rofecoxib		True	2.0057411	Not found	False	[]		osteoporosis
rofecoxib		True	2.516849	Not found	False	[]		osteoporosis postmenopausal
rofecoxib		True	5.753813	Not found	False	[]		chronic kidney disease-mineral and bone disorder
rofecoxib		True	18.77527	Not found	False	[]		calcification metastatic
rofecoxib		True	3.519895	Not found	False	[]		chondrocalcinosis pyrophosphate
rofecoxib		True	3.408414	Not found	False	[]		dystrophic calcification
rofecoxib		True	1.5066710000000003	Not found	False	[]		hypermagnesaemia
rofecoxib		True	1.357919	Not found	False	[]		hypomagnesaemia
rofecoxib		True	1.2319639999999998	Not found	False	[]		electrolyte imbalance
rofecoxib		True	1.245868	Not found	False	[]		fluid imbalance
rofecoxib		True	2.055372	Not found	False	[]		hyperosmolar state
rofecoxib		True	2.7606646	Not found	False	[]		hypokalaemia
rofecoxib		True	1.38198	Not found	False	[]		hypokalaemic syndrome
rofecoxib		True	1.2100719999999998	Not found	False	[]		hypernatraemia
rofecoxib		True	1.2175896	Not found	False	[]		dehydration
rofecoxib		True	2.511645	Not found	False	[]		hypovolaemia
rofecoxib		True	4.006114	Not found	False	[]		hypervolaemia
rofecoxib		True	3.631376	Not found	False	[]		iron deficiency
rofecoxib		True	3.77527	Not found	False	[]		mineral metabolism disorder
rofecoxib		True	3.77527	Not found	False	[]		zinc deficiency
rofecoxib		True	6.557342	Not found	False	[]		cholesterosis
rofecoxib		True	7.963367000000001	Not found	False	[]		hypertriglyceridaemia
rofecoxib		True	24.7752534	Found	False	[]	hyperlipidaemia	hyperlipidaemia
rofecoxib		True	24.113861	Not found	False	[]		dyslipidaemia
rofecoxib		True	4.452301	Not found	False	[]		lipid metabolism disorder
rofecoxib		True	3.163356	Not found	False	[]		lipomatosis
rofecoxib		True	18.77527	Not found	False	[]		renal lipomatosis
rofecoxib		True	14.087143	Not found	False	[]		xanthelasma
rofecoxib		True	5.753813	Not found	False	[]		xanthoma
rofecoxib		True	3.77527	Not found	False	[]		catabolic state
rofecoxib		True	8.5858	Not found	False	[]		hypercatabolism
rofecoxib		True	1.0316189999999998	Not found	False	[]		metabolic disorder
rofecoxib		True	2.214236	Not found	False	[]		metabolic encephalopathy
rofecoxib		True	66.047582	Not found	False	[]		hyperhomocysteinaemia
rofecoxib		True	1.38198	Not found	False	[]		hyperalbuminaemia
rofecoxib		True	1.440501	Not found	False	[]		hyperproteinaemia
rofecoxib		True	5.0913628	Not found	False	[]		gout
rofecoxib		True	7.708152	Not found	False	[]		gouty arthritis
rofecoxib		True	1.854523	Not found	False	[]		gouty tophus
rofecoxib		True	1.208488	Not found	False	[]		hyperuricaemia
rofecoxib		True	1.38198	Not found	False	[]		hypervitaminosis d
rofecoxib		True	2.534553	Not found	False	[]		hypovitaminosis
rofecoxib		True	1.081642	Not found	False	[]		folate deficiency
rofecoxib		True	2.8700590000000004	Not found	False	[]		vitamin b12 deficiency
rofecoxib		True	1.38198	Not found	False	[]		vitamin b6 deficiency
rofecoxib		True	14.087143	Not found	False	[]		bone callus excessive
rofecoxib		True	5.023802	Not found	False	[]		bone cyst
rofecoxib		True	1.053775	Not found	False	[]		bone erosion
rofecoxib		True	1.38198	Not found	False	[]		bone fistula
rofecoxib		True	2.055372	Not found	False	[]		bone formation decreased
rofecoxib		True	1.049491	Not found	False	[]		bone formation increased
rofecoxib		True	3.202473	Not found	False	[]		bone lesion
rofecoxib		True	4.424024	Not found	False	[]		exostosis
rofecoxib		True	1.315134	Not found	False	[]		osteitis
rofecoxib		True	4.277164	Not found	False	[]		osteitis deformans
rofecoxib		True	2.491905	Not found	False	[]		osteosclerosis
rofecoxib		True	1.83573	Not found	False	[]		bone sequestrum
rofecoxib		True	4.572031999999999	Not found	False	[]		spinal disorder
rofecoxib		True	9.183519	Not found	False	[]		vertebral column mass
rofecoxib		True	1.442445	Not found	False	[]		bone swelling
rofecoxib		True	4.537118	Not found	False	[]		coccydynia
rofecoxib		True	3.843536	Not found	False	[]		metatarsalgia
rofecoxib		True	1.18938	Not found	False	[]		pain in jaw
rofecoxib		True	2.17864	Not found	False	[]		pubic pain
rofecoxib		True	1.367565	Not found	False	[]		collagen disorder
rofecoxib		True	9.422672	Not found	False	[]		collagen-vascular disease
rofecoxib		True	1.705116	Not found	False	[]		connective tissue disorder
rofecoxib		True	2.534553	Not found	False	[]		cutis laxa
rofecoxib		True	15.936421	Not found	False	[]		myofascitis
rofecoxib		True	1.667198	Not found	False	[]		fracture malunion
rofecoxib		True	10.1202308	Not found	False	[]		arthropathy
rofecoxib		True	3.42323	Not found	False	[]		polyarthritis
rofecoxib		True	7.814970000000001	Not found	False	[]		sacroiliitis
rofecoxib		True	6.808098	Not found	False	[]		chondrocalcinosis
rofecoxib		True	9.292912	Not found	False	[]		arthrofibrosis
rofecoxib		True	14.968093	Not found	False	[]		chondromalacia
rofecoxib		True	8.266792	Not found	False	[]		facet joint syndrome
rofecoxib		True	38.88198	Not found	False	[]		joint adhesion
rofecoxib		True	2.870092	Not found	False	[]		joint contracture
rofecoxib		True	2.689625	Not found	False	[]		joint instability
rofecoxib		True	2.029121	Not found	False	[]		joint lock
rofecoxib		True	10.053357	Not found	False	[]		patellofemoral pain syndrome
rofecoxib		True	4.79594	Not found	False	[]		periarthritis
rofecoxib		True	2.243961	Not found	False	[]		temporomandibular joint syndrome
rofecoxib		True	1.01229	Not found	False	[]		joint noise
rofecoxib		True	3.89359	Not found	False	[]		joint effusion
rofecoxib		True	1.31956	Not found	False	[]		joint range of motion decreased
rofecoxib		True	8.232476	Not found	False	[]		loose body in joint
rofecoxib		True	24.062162	Not found	False	[]		cervicobrachial syndrome
rofecoxib		True	5.679935	Not found	False	[]		nodal osteoarthritis
rofecoxib		True	9.000013	Not found	False	[]		osteoarthropathy
rofecoxib		True	27.858469	Not found	False	[]		spinal osteoarthritis
rofecoxib		True	1.311793	Not found	False	[]		psoriatic arthropathy
rofecoxib		True	1.38198	Not found	False	[]		spinal fusion acquired
rofecoxib		True	4.70719	Not found	False	[]		spondylitis
rofecoxib		True	1.22542	Not found	False	[]		spondyloarthropathy
rofecoxib		True	4.7199841	Not found	False	[]		fibromyalgia
rofecoxib		True	16.870747	Not found	False	[]		myofascial pain syndrome
rofecoxib		True	8.5858	Not found	False	[]		muscle fibrosis
rofecoxib		True	19.13399	Not found	False	[]		muscle hypertrophy
rofecoxib		True	1.440501	Not found	False	[]		muscle mass
rofecoxib		True	1.440501	Not found	False	[]		myosclerosis
rofecoxib		True	1.434781	Not found	False	[]		neuromyopathy
rofecoxib		True	11.110375	Not found	False	[]		periodic limb movement disorder
rofecoxib		True	2.074235	Not found	False	[]		restless legs syndrome
rofecoxib		True	5.269721	Not found	False	[]		pelvic floor muscle weakness
rofecoxib		True	5.753813	Not found	False	[]		neuralgic amyotrophy
rofecoxib		True	14.087143	Not found	False	[]		acquired claw toe
rofecoxib		True	1.430151	Not found	False	[]		finger deformity
rofecoxib		True	1.66975	Not found	False	[]		hand deformity
rofecoxib		True	2.612678	Not found	False	[]		knee deformity
rofecoxib		True	4.292912	Not found	False	[]		limb deformity
rofecoxib		True	3.163356	Not found	False	[]		musculoskeletal deformity
rofecoxib		True	9.183519	Not found	False	[]		intervertebral disc calcification
rofecoxib		True	1.126632	Not found	False	[]		intervertebral disc compression
rofecoxib		True	8.4206856	Not found	False	[]		intervertebral disc degeneration
rofecoxib		True	6.365439	Not found	False	[]		intervertebral disc disorder
rofecoxib		True	8.507718	Not found	False	[]		intervertebral disc displacement
rofecoxib		True	6.9414772	Not found	False	[]		intervertebral disc protrusion
rofecoxib		True	2.177292	Not found	False	[]		intervertebral disc space narrowing
rofecoxib		True	2.666683	Not found	False	[]		delayed fontanelle closure
rofecoxib		True	15.936421	Not found	False	[]		nose deformity
rofecoxib		True	6.022911000000001	Not found	False	[]		cervical spinal stenosis
rofecoxib		True	2.516849	Not found	False	[]		spinal flattening
rofecoxib		True	3.595663	Not found	False	[]		kyphoscoliosis
rofecoxib		True	4.674027	Not found	False	[]		kyphosis
rofecoxib		True	5.880173	Not found	False	[]		lordosis
rofecoxib		True	9.794503	Not found	False	[]		lumbar spinal stenosis
rofecoxib		True	4.947056	Not found	False	[]		neck deformity
rofecoxib		True	4.183759	Not found	False	[]		scoliosis
rofecoxib		True	8.5593978	Not found	False	[]		spinal stenosis
rofecoxib		True	28.84531	Not found	False	[]		spondylolisthesis
rofecoxib		True	36.937292	Not found	False	[]		spondylolysis
rofecoxib		True	2.17864	Not found	False	[]		deformity thorax
rofecoxib		True	3.77527	Not found	False	[]		pelvic deformity
rofecoxib		True	3.408414	Not found	False	[]		rib deformity
rofecoxib		True	4.387649	Not found	False	[]		shoulder deformity
rofecoxib		True	14.087143	Not found	False	[]		connective tissue inflammation
rofecoxib		True	7.612735	Not found	False	[]		dupuytren's contracture
rofecoxib		True	2.7938300000000003	Not found	False	[]		fasciitis
rofecoxib		True	6.895925	Not found	False	[]		plantar fasciitis
rofecoxib		True	1.716522	Not found	False	[]		limb discomfort
rofecoxib		True	20.126379	Not found	False	[]		musculoskeletal chest pain
rofecoxib		True	3.6451902	Not found	False	[]		neck pain
rofecoxib		True	9.500026	Not found	False	[]		piriformis syndrome
rofecoxib		True	11.0680078	Not found	False	[]		back disorder
rofecoxib		True	2.99283	Not found	False	[]		musculoskeletal disorder
rofecoxib		True	3.695259	Not found	False	[]		axillary mass
rofecoxib		True	1.250781	Not found	False	[]		fistula
rofecoxib		True	3.77527	Not found	False	[]		fluctuance
rofecoxib		True	2.341067	Not found	False	[]		groin pain
rofecoxib		True	6.067293	Not found	False	[]		neck mass
rofecoxib		True	3.77527	Not found	False	[]		soft tissue atrophy
rofecoxib		True	1.158717	Not found	False	[]		soft tissue disorder
rofecoxib		True	8.5858	Not found	False	[]		angiolipoma
rofecoxib		True	1.709447	Not found	False	[]		angiomyolipoma
rofecoxib		True	2.17864	Not found	False	[]		benign mesothelioma
rofecoxib		True	8.5858	Not found	False	[]		bone giant cell tumour benign
rofecoxib		True	9.000013	Not found	False	[]		chest wall cyst
rofecoxib		True	1.38198	Not found	False	[]		enchondromatosis
rofecoxib		True	1.4523009999999998	Not found	False	[]		fibroma
rofecoxib		True	6.746124999999999	Not found	False	[]		lipoma
rofecoxib		True	2.290216	Not found	False	[]		osteoma
rofecoxib		True	2.372412	Not found	False	[]		bone cancer
rofecoxib		True	5.269721	Not found	False	[]		chondrosarcoma
rofecoxib		True	9.000013	Not found	False	[]		fibrosarcoma
rofecoxib		True	9.183519	Not found	False	[]		liposarcoma
rofecoxib		True	1.388503	Not found	False	[]		metastases to spine
rofecoxib		True	2.17864	Not found	False	[]		spindle cell sarcoma
rofecoxib		True	1.883363	Not found	False	[]		bone neoplasm
rofecoxib		True	2.128981	Not found	False	[]		leiomyoma
rofecoxib		True	61.863115	Not found	False	[]		foot deformity
rofecoxib		True	1.667198	Not found	False	[]		bursa disorder
rofecoxib		True	39.500026	Not found	False	[]		synovial cyst
rofecoxib		True	4.977906	Not found	False	[]		synovitis
rofecoxib		True	5.483855999999999	Not found	False	[]		tenosynovitis stenosans
rofecoxib		True	1.38198	Not found	False	[]		cartilage atrophy
rofecoxib		True	16.554208	Not found	False	[]		costochondritis
rofecoxib		True	5.837612	Not found	False	[]		osteochondrosis
rofecoxib		True	4.500026	Not found	False	[]		enthesopathy
rofecoxib		True	2.055372	Not found	False	[]		tendon calcification
rofecoxib		True	3.661775	Not found	False	[]		tenosynovitis
rofecoxib		True	7.614682	Not found	False	[]		trigger finger
rofecoxib		True	2.346328	Not found	False	[]		benign breast neoplasm
rofecoxib		True	2.821267	Not found	False	[]		breast cyst
rofecoxib		True	18.77527	Not found	False	[]		breast fibroma
rofecoxib		True	1.941006	Not found	False	[]		fibroadenoma of breast
rofecoxib		True	4.171211	Not found	False	[]		fibrocystic breast disease
rofecoxib		True	3.595663	Not found	False	[]		intraductal papilloma of breast
rofecoxib		True	1.043081	Not found	False	[]		breast cancer stage ii
rofecoxib		True	4.13399	Not found	False	[]		breast cancer stage iv
rofecoxib		True	2.435227	Not found	False	[]		breast neoplasm
rofecoxib		True	7.115952	Not found	False	[]		dermal cyst
rofecoxib		True	8.5858	Not found	False	[]		scrotal cyst
rofecoxib		True	9.70516	Not found	False	[]		acrochordon
rofecoxib		True	2.505171	Not found	False	[]		benign neoplasm of skin
rofecoxib		True	4.567017	Not found	False	[]		fibrous histiocytoma
rofecoxib		True	15.936421	Not found	False	[]		melanocytic naevus
rofecoxib		True	11.377469	Not found	False	[]		seborrhoeic keratosis
rofecoxib		True	14.087143	Not found	False	[]		sweat gland tumour
rofecoxib		True	8.5858	Not found	False	[]		oropharyngeal neoplasm
rofecoxib		True	3.77527	Not found	False	[]		pleural mesothelioma
rofecoxib		True	1.709447	Not found	False	[]		metastases to bladder
rofecoxib		True	1.38198	Not found	False	[]		metastases to breast
rofecoxib		True	1.126632	Not found	False	[]		metastases to meninges
rofecoxib		True	2.17864	Not found	False	[]		benign vascular neoplasm
rofecoxib		True	3.841149	Not found	False	[]		haemangioma
rofecoxib		True	3.411537	Not found	False	[]		adenoma benign
rofecoxib		True	3.695259	Not found	False	[]		benign neoplasm
rofecoxib		True	8.5858	Not found	False	[]		oncocytoma
rofecoxib		True	5.880173	Not found	False	[]		papilloma
rofecoxib		True	3.77527	Not found	False	[]		malignant melanoma of sites other than skin
rofecoxib		True	1.5315310000000002	Not found	False	[]		metastatic neoplasm
rofecoxib		True	1.610134	Not found	False	[]		squamous cell carcinoma
rofecoxib		True	1.909885	Not found	False	[]		neoplasm
rofecoxib		True	1.38198	Not found	False	[]		pelvic neoplasm
rofecoxib		True	2.505171	Not found	False	[]		cancer pain
rofecoxib		True	4.181938	Not found	False	[]		urinary tract obstruction
rofecoxib		True	1.22542	Not found	False	[]		paraneoplastic syndrome
rofecoxib		True	4.91584	Not found	False	[]		arachnoid cyst
rofecoxib		True	8.5858	Not found	False	[]		intraneural cyst
rofecoxib		True	4.292912	Not found	False	[]		perineurial cyst
rofecoxib		True	19.13399	Not found	False	[]		cerebral haemangioma
rofecoxib		True	4.13399	Not found	False	[]		neurofibroma
rofecoxib		True	2.17864	Not found	False	[]		haemangioma of bone
rofecoxib		True	9.500026	Not found	False	[]		morton's neuralgia
rofecoxib		True	9.015639	Not found	False	[]		neuroma
rofecoxib		True	9.292912	Not found	False	[]		brain cancer metastatic
rofecoxib		True	18.77527	Not found	False	[]		malignant neoplasm of spinal cord
rofecoxib		True	2.17864	Not found	False	[]		anaplastic astrocytoma
rofecoxib		True	3.77527	Not found	False	[]		astrocytoma
rofecoxib		True	1.596332	Not found	False	[]		brain neoplasm
rofecoxib		True	1.38198	Not found	False	[]		central nervous system neoplasm
rofecoxib		True	6.736254	Not found	False	[]		glioma
rofecoxib		True	1.38198	Not found	False	[]		meningeal neoplasm
rofecoxib		True	5.7029000000000005	Not found	False	[]		meningioma
rofecoxib		True	4.13399	Not found	False	[]		benign renal neoplasm
rofecoxib		True	7.012473999999999	Not found	False	[]		renal cyst
rofecoxib		True	2.17864	Not found	False	[]		bladder cyst
rofecoxib		True	2.075951	Not found	False	[]		urinary bladder polyp
rofecoxib		True	3.77527	Not found	False	[]		renal cell carcinoma stage iii
rofecoxib		True	1.8583840000000005	Not found	False	[]		bladder neoplasm
rofecoxib		True	8.5858	Not found	False	[]		urethral neoplasm
rofecoxib		True	3.77527	Not found	False	[]		urinary tract neoplasm
rofecoxib		True	8.5858	Not found	False	[]		genitourinary tract neoplasm
rofecoxib		True	8.5858	Not found	False	[]		perineal cyst
rofecoxib		True	29.183519	Not found	False	[]		cervical cyst
rofecoxib		True	1.941006	Not found	False	[]		cervical polyp
rofecoxib		True	1.709447	Not found	False	[]		benign ovarian tumour
rofecoxib		True	2.861953	Not found	False	[]		haemorrhagic ovarian cyst
rofecoxib		True	2.48087	Not found	False	[]		ovarian cyst
rofecoxib		True	3.163356	Not found	False	[]		fallopian tube cyst
rofecoxib		True	3.163356	Not found	False	[]		uterine cyst
rofecoxib		True	3.605753	Not found	False	[]		uterine leiomyoma
rofecoxib		True	8.5858	Not found	False	[]		bartholin's cyst
rofecoxib		True	5.753813	Not found	False	[]		vulva cyst
rofecoxib		True	1.519035	Not found	False	[]		cervix carcinoma
rofecoxib		True	2.17864	Not found	False	[]		cervix carcinoma stage 0
rofecoxib		True	1.38198	Not found	False	[]		endometrial cancer metastatic
rofecoxib		True	2.17864	Not found	False	[]		endometrial cancer stage i
rofecoxib		True	1.138506	Not found	False	[]		uterine neoplasm
rofecoxib		True	1.0559539999999998	Not found	False	[]		uterine cancer
rofecoxib		True	1.5066710000000003	Not found	False	[]		vulval cancer
rofecoxib		True	8.5858	Not found	False	[]		benign neoplasm of prostate
rofecoxib		True	9.000013	Not found	False	[]		prostatic adenoma
rofecoxib		True	9.000013	Not found	False	[]		epididymal cyst
rofecoxib		True	3.595663	Not found	False	[]		testicular cyst
rofecoxib		True	2.17864	Not found	False	[]		penile cancer
rofecoxib		True	2.4394500000000003	Not found	False	[]		prostate cancer
rofecoxib		True	1.5066710000000003	Not found	False	[]		prostate cancer recurrent
rofecoxib		True	11.394491	Not found	False	[]		neoplasm prostate
rofecoxib		True	4.292912	Not found	False	[]		nasal cyst
rofecoxib		True	3.389531	Not found	False	[]		nasal polyps
rofecoxib		True	5.880173	Not found	False	[]		sinus polyp
rofecoxib		True	8.5858	Not found	False	[]		laryngeal polyp
rofecoxib		True	8.5858	Not found	False	[]		pharyngeal polyp
rofecoxib		True	3.163356	Not found	False	[]		vocal cord cyst
rofecoxib		True	1.667198	Not found	False	[]		vocal cord polyp
rofecoxib		True	9.183519	Not found	False	[]		benign lung neoplasm
rofecoxib		True	8.5858	Not found	False	[]		laryngeal neoplasm
rofecoxib		True	9.183519	Not found	False	[]		vocal cord neoplasm
rofecoxib		True	38.88198	Not found	False	[]		large cell lung cancer
rofecoxib		True	3.77527	Not found	False	[]		lung adenocarcinoma stage iv
rofecoxib		True	1.049491	Not found	False	[]		squamous cell carcinoma of lung
rofecoxib		True	3.77527	Not found	False	[]		non-small cell lung cancer recurrent
rofecoxib		True	8.5858	Not found	False	[]		pharyngeal neoplasm
rofecoxib		True	5.639575	Not found	False	[]		lung neoplasm
rofecoxib		True	1.6930210000000003	Not found	False	[]		bronchial carcinoma
rofecoxib		True	1.38198	Not found	False	[]		lung carcinoma cell type unspecified recurrent
rofecoxib		True	3.77527	Not found	False	[]		lung carcinoma cell type unspecified stage i
rofecoxib		True	8.5858	Not found	False	[]		respiratory tract carcinoma in situ
rofecoxib		True	1.102676	Not found	False	[]		throat cancer
rofecoxib		True	3.77527	Not found	False	[]		small cell lung cancer extensive stage
rofecoxib		True	1.38198	Not found	False	[]		small cell lung cancer metastatic
rofecoxib		True	1.465554	Not found	False	[]		malignant melanoma
rofecoxib		True	2.103962	Not found	False	[]		bowen's disease
rofecoxib		True	1.709447	Not found	False	[]		carcinoma in situ of skin
rofecoxib		True	4.13399	Not found	False	[]		dysplastic naevus syndrome
rofecoxib		True	2.409584	Not found	False	[]		neoplasm skin
rofecoxib		True	2.384421	Not found	False	[]		skin cancer
rofecoxib		True	18.77527	Not found	False	[]		glomus tumour
rofecoxib		True	3.813322	Not found	False	[]		renal cell carcinoma
rofecoxib		True	18.77527	Not found	False	[]		lung cyst
rofecoxib		True	2.516849	Not found	False	[]		cns ventriculitis
rofecoxib		True	6.85828	Not found	False	[]		gliosis
rofecoxib		True	1.056343	Not found	False	[]		encephalitis
rofecoxib		True	2.000026	Not found	False	[]		myelitis transverse
rofecoxib		True	5.578394	Not found	False	[]		carotid artery aneurysm
rofecoxib		True	3.052508	Not found	False	[]		carotid artery dissection
rofecoxib		True	7.289657	Not found	False	[]		intracranial aneurysm
rofecoxib		True	11.110375	Not found	False	[]		basilar artery occlusion
rofecoxib		True	5.269721	Not found	False	[]		basilar artery thrombosis
rofecoxib		True	2.672648	Not found	False	[]		brain stem haemorrhage
rofecoxib		True	19.58778	Not found	False	[]		brain stem infarction
rofecoxib		True	49.22542	Not found	False	[]		brain stem ischaemia
rofecoxib		True	18.77527	Not found	False	[]		brain stem thrombosis
rofecoxib		True	38.88198	Not found	False	[]		carotid arterial embolus
rofecoxib		True	11.906617	Not found	False	[]		carotid artery occlusion
rofecoxib		True	6.210262999999999	Not found	False	[]		carotid artery thrombosis
rofecoxib		True	3.77527	Not found	False	[]		cerebellar artery occlusion
rofecoxib		True	3.77527	Not found	False	[]		cerebellar haematoma
rofecoxib		True	3.4700450000000003	Not found	False	[]		cerebellar haemorrhage
rofecoxib		True	12.175701	Not found	False	[]		cerebellar infarction
rofecoxib		True	3.41186	Not found	False	[]		cerebral artery embolism
rofecoxib		True	13.998161	Not found	False	[]		cerebral artery occlusion
rofecoxib		True	8.051898	Not found	False	[]		cerebral artery thrombosis
rofecoxib		True	1.3780400000000002	Not found	False	[]		cerebral haematoma
rofecoxib		True	1.4212142	Not found	False	[]		cerebral haemorrhage
rofecoxib		True	6.4883814	Not found	False	[]		cerebral infarction
rofecoxib		True	6.559948	Not found	False	[]		cerebral ischaemia
rofecoxib		True	6.924911	Not found	False	[]		cerebral thrombosis
rofecoxib		True	15.372456	Not found	False	[]		embolic cerebral infarction
rofecoxib		True	26.188014	Not found	False	[]		embolic stroke
rofecoxib		True	4.591784	Not found	False	[]		haemorrhagic cerebral infarction
rofecoxib		True	3.260653	Not found	False	[]		haemorrhagic stroke
rofecoxib		True	2.612678	Not found	False	[]		intracranial haematoma
rofecoxib		True	24.747789	Not found	False	[]		ischaemic cerebral infarction
rofecoxib		True	16.2876909	Not found	False	[]		ischaemic stroke
rofecoxib		True	26.644743	Not found	False	[]		lacunar infarction
rofecoxib		True	3.359165	Not found	False	[]		ruptured cerebral aneurysm
rofecoxib		True	18.77527	Not found	False	[]		stroke in evolution
rofecoxib		True	2.324392	Not found	False	[]		subarachnoid haemorrhage
rofecoxib		True	12.324562	Not found	False	[]		thalamic infarction
rofecoxib		True	1.992703	Not found	False	[]		thalamus haemorrhage
rofecoxib		True	5.374441	Not found	False	[]		thrombotic stroke
rofecoxib		True	15.372456	Not found	False	[]		vertebral artery occlusion
rofecoxib		True	38.88198	Not found	False	[]		vertebral artery thrombosis
rofecoxib		True	16.873238	Not found	False	[]		basilar artery stenosis
rofecoxib		True	26.620646	Not found	False	[]		carotid artery disease
rofecoxib		True	18.77527	Not found	False	[]		carotid artery insufficiency
rofecoxib		True	36.413629	Not found	False	[]		carotid artery stenosis
rofecoxib		True	36.015381	Not found	False	[]		cerebral arteriosclerosis
rofecoxib		True	19.71137	Not found	False	[]		cerebral artery stenosis
rofecoxib		True	7.0624229	Not found	False	[]		cerebrovascular disorder
rofecoxib		True	10.65166	Not found	False	[]		cerebrovascular insufficiency
rofecoxib		True	4.387649	Not found	False	[]		cerebral vasoconstriction
rofecoxib		True	5.087528	Not found	False	[]		cerebrovascular stenosis
rofecoxib		True	6.959962	Not found	False	[]		vascular encephalopathy
rofecoxib		True	208.97648	Not found	False	[]		vertebral artery stenosis
rofecoxib		True	27.08717	Not found	False	[]		vertebrobasilar insufficiency
rofecoxib		True	19.13399	Not found	False	[]		lateral medullary syndrome
rofecoxib		True	14.543593	Not found	False	[]		reversible ischaemic neurological deficit
rofecoxib		True	11.394491	Not found	False	[]		subclavian steal syndrome
rofecoxib		True	8.5858	Not found	False	[]		cranial nerve palsies multiple
rofecoxib		True	2.17864	Not found	False	[]		cranial nerve paralysis
rofecoxib		True	3.77527	Not found	False	[]		cranial nerve disorder
rofecoxib		True	2.055372	Not found	False	[]		facial nerve disorder
rofecoxib		True	5.986347	Not found	False	[]		facial paralysis
rofecoxib		True	1.882161	Not found	False	[]		facial paresis
rofecoxib		True	4.13399	Not found	False	[]		bulbar palsy
rofecoxib		True	1.440501	Not found	False	[]		facial neuralgia
rofecoxib		True	9.000013	Not found	False	[]		carotid sinus syndrome
rofecoxib		True	1.340328	Not found	False	[]		vocal cord paralysis
rofecoxib		True	4.387649	Not found	False	[]		vocal cord paresis
rofecoxib		True	2.594721	Not found	False	[]		demyelination
rofecoxib		True	1.102881	Not found	False	[]		multiple sclerosis
rofecoxib		True	3.163356	Not found	False	[]		relapsing-remitting multiple sclerosis
rofecoxib		True	4.577533	Not found	False	[]		hypoxic-ischaemic encephalopathy
rofecoxib		True	1.2912020000000002	Not found	False	[]		encephalopathy
rofecoxib		True	6.651571	Not found	False	[]		hypertensive encephalopathy
rofecoxib		True	7.040303	Not found	False	[]		tension headache
rofecoxib		True	48.90457	Not found	False	[]		basilar migraine
rofecoxib		True	2.502933	Not found	False	[]		migraine with aura
rofecoxib		True	23.83664	Not found	False	[]		migraine without aura
rofecoxib		True	8.5858	Not found	False	[]		status migrainosus
rofecoxib		True	1.612798	Not found	False	[]		hydrocephalus
rofecoxib		True	4.006114	Not found	False	[]		normal pressure hydrocephalus
rofecoxib		True	2.086367	Not found	False	[]		idiopathic intracranial hypertension
rofecoxib		True	2.984914	Found	False	[]	alzheimer's disease	dementia alzheimer's type
rofecoxib		True	3.77527	Not found	False	[]		presenile dementia
rofecoxib		True	2.8252291	Not found	False	[]		dementia
rofecoxib		True	1.22542	Not found	False	[]		progressive supranuclear palsy
rofecoxib		True	4.567017	Not found	False	[]		senile dementia
rofecoxib		True	18.040328	Not found	False	[]		vascular dementia
rofecoxib		True	2.706791	Not found	False	[]		amnesia
rofecoxib		True	12.569554	Not found	False	[]		intellectual disability
rofecoxib		True	5.753813	Not found	False	[]		athetosis
rofecoxib		True	4.247377	Not found	False	[]		akinesia
rofecoxib		True	28.84531	Not found	False	[]		basal ganglion degeneration
rofecoxib		True	1.634532	Not found	False	[]		clumsiness
rofecoxib		True	1.274647	Not found	False	[]		hyperkinesia
rofecoxib		True	2.343222	Not found	False	[]		hypokinesia
rofecoxib		True	1.992703	Not found	False	[]		posturing
rofecoxib		True	4.13399	Not found	False	[]		spasmodic dysphonia
rofecoxib		True	1.001398	Not found	False	[]		diaphragmatic paralysis
rofecoxib		True	4.8025934	Not found	False	[]		hemiparesis
rofecoxib		True	18.77527	Not found	False	[]		hemiplegia
rofecoxib		True	3.050467	Not found	False	[]		locked-in syndrome
rofecoxib		True	1.66975	Not found	False	[]		monoparesis
rofecoxib		True	2.159559	Not found	False	[]		paralysis
rofecoxib		True	1.062232	Not found	False	[]		paraparesis
rofecoxib		True	1.437943	Not found	False	[]		paraplegia
rofecoxib		True	11.394491	Not found	False	[]		peripheral paralysis
rofecoxib		True	3.77527	Not found	False	[]		postictal paralysis
rofecoxib		True	1.258454	Not found	False	[]		quadriparesis
rofecoxib		True	1.709447	Not found	False	[]		freezing phenomenon
rofecoxib		True	2.11721	Not found	False	[]		parkinson's disease
rofecoxib		True	8.653455000000001	Not found	False	[]		essential tremor
rofecoxib		True	3.060875	Not found	False	[]		intention tremor
rofecoxib		True	1.043081	Not found	False	[]		reflexes abnormal
rofecoxib		True	1.1972243	Not found	False	[]		balance disorder
rofecoxib		True	2.005528	Not found	False	[]		cerebellar syndrome
rofecoxib		True	1.756748	Not found	False	[]		coordination abnormal
rofecoxib		True	1.0260349999999998	Not found	False	[]		coma
rofecoxib		True	3.073016	Not found	False	[]		agraphia
rofecoxib		True	3.77527	Not found	False	[]		anosognosia
rofecoxib		True	4.080037	Not found	False	[]		aphasia
rofecoxib		True	3.77527	Not found	False	[]		dyscalculia
rofecoxib		True	8.5858	Not found	False	[]		gerstmann's syndrome
rofecoxib		True	2.948464	Not found	False	[]		brain stem syndrome
rofecoxib		True	4.769109	Not found	False	[]		cerebral disorder
rofecoxib		True	3.163356	Not found	False	[]		multiple system atrophy
rofecoxib		True	1.049491	Not found	False	[]		nerve degeneration
rofecoxib		True	1.356415	Not found	False	[]		nervous system disorder
rofecoxib		True	2.075951	Not found	False	[]		neurodegenerative disorder
rofecoxib		True	1.274647	Not found	False	[]		grimacing
rofecoxib		True	1.661772	Not found	False	[]		neurological symptom
rofecoxib		True	2.055372	Not found	False	[]		pleocytosis
rofecoxib		True	2.870874	Not found	False	[]		dysaesthesia
rofecoxib		True	5.753813	Not found	False	[]		tinel's sign
rofecoxib		True	1.667198	Not found	False	[]		allodynia
rofecoxib		True	29.183519	Not found	False	[]		central pain syndrome
rofecoxib		True	28.84531	Not found	False	[]		complex regional pain syndrome
rofecoxib		True	9.292912	Not found	False	[]		intercostal neuralgia
rofecoxib		True	5.483855999999999	Not found	False	[]		neuralgia
rofecoxib		True	5.753813	Not found	False	[]		occipital neuralgia
rofecoxib		True	1.821633	Not found	False	[]		sensory loss
rofecoxib		True	1.4127349	Not found	False	[]		dysarthria
rofecoxib		True	5.753813	Not found	False	[]		vertigo cns origin
rofecoxib		True	4.13399	Not found	False	[]		atonic urinary bladder
rofecoxib		True	1.883363	Not found	False	[]		autonomic neuropathy
rofecoxib		True	1.833739	Not found	False	[]		urinary incontinence
rofecoxib		True	14.087143	Not found	False	[]		upper motor neurone lesion
rofecoxib		True	1.126632	Not found	False	[]		drop attacks
rofecoxib		True	1.6163630000000002	Not found	False	[]		polyneuropathy
rofecoxib		True	3.77527	Not found	False	[]		polyneuropathy idiopathic progressive
rofecoxib		True	9.7749334	Not found	False	[]		carpal tunnel syndrome
rofecoxib		True	12.579409	Not found	False	[]		cubital tunnel syndrome
rofecoxib		True	4.292912	Not found	False	[]		mononeuritis
rofecoxib		True	3.269272	Not found	False	[]		peroneal nerve palsy
rofecoxib		True	1.4523009999999998	Not found	False	[]		radial nerve palsy
rofecoxib		True	18.77527	Not found	False	[]		radial nerve compression
rofecoxib		True	3.073016	Not found	False	[]		sciatic nerve neuropathy
rofecoxib		True	11.772762	Not found	False	[]		tarsal tunnel syndrome
rofecoxib		True	2.666683	Not found	False	[]		ulnar nerve palsy
rofecoxib		True	8.5858	Not found	False	[]		brachial plexopathy
rofecoxib		True	38.88198	Not found	False	[]		ischaemic neuropathy
rofecoxib		True	4.195136000000001	Not found	False	[]		neuritis
rofecoxib		True	2.0759030000000003	Not found	False	[]		peripheral sensory neuropathy
rofecoxib		True	5.880173	Not found	False	[]		thoracic outlet syndrome
rofecoxib		True	1.272161	Not found	False	[]		focal dyscognitive seizures
rofecoxib		True	2.055372	Not found	False	[]		temporal lobe epilepsy
rofecoxib		True	15.304884	Not found	False	[]		simple partial seizures
rofecoxib		True	3.77527	Not found	False	[]		alcoholic seizure
rofecoxib		True	1.4650232	Not found	False	[]		seizure
rofecoxib		True	1.709447	Not found	False	[]		convulsive threshold lowered
rofecoxib		True	1.0706319999999998	Not found	False	[]		partial seizures
rofecoxib		True	1.043081	Not found	False	[]		circadian rhythm sleep disorder
rofecoxib		True	1.653627	Not found	False	[]		narcolepsy
rofecoxib		True	15.272239	Not found	False	[]		sleep apnoea syndrome
rofecoxib		True	8.015105	Not found	False	[]		breathing-related sleep disorder
rofecoxib		True	2.290216	Not found	False	[]		cervical cord compression
rofecoxib		True	3.188543	Not found	False	[]		myelopathy
rofecoxib		True	18.77527	Not found	False	[]		cervical neuritis
rofecoxib		True	54.231311	Not found	False	[]		cervical radiculopathy
rofecoxib		True	20.011893	Not found	False	[]		lumbar radiculopathy
rofecoxib		True	7.158473	Not found	False	[]		lumbosacral radiculopathy
rofecoxib		True	2.968217	Not found	False	[]		cauda equina syndrome
rofecoxib		True	4.544037	Not found	False	[]		hypertonic bladder
rofecoxib		True	14.052533	Not found	False	[]		radiculopathy
rofecoxib		True	7.510768	Not found	False	[]		neurogenic bladder
rofecoxib		True	12.112735	Not found	False	[]		radicular pain
rofecoxib		True	5.269721	Not found	False	[]		radiculitis brachial
rofecoxib		True	11.829199	Not found	False	[]		spinal claudication
rofecoxib		True	2.14355	Not found	False	[]		spinal cord compression
rofecoxib		True	5.270577	Not found	False	[]		spinal cord disorder
rofecoxib		True	2.8169570000000004	Not found	False	[]		spinal cord infarction
rofecoxib		True	2.272281	Not found	False	[]		intracranial mass
rofecoxib		True	3.572765	Not found	False	[]		cerebellar atrophy
rofecoxib		True	6.445396000000001	Not found	False	[]		cerebral atrophy
rofecoxib		True	1.475464	Not found	False	[]		cerebral ventricle dilatation
rofecoxib		True	12.569554	Not found	False	[]		cerebrosclerosis
rofecoxib		True	17.813621	Not found	False	[]		encephalomalacia
rofecoxib		True	48.361908	Not found	False	[]		carotid arteriosclerosis
rofecoxib		True	1.709447	Not found	False	[]		sinus pain
rofecoxib		True	1.38198	Not found	False	[]		cognitive disorder
rofecoxib		True	2.747901	Not found	False	[]		unresponsive to stimuli
rofecoxib		True	1.4744419999999998	Not found	False	[]		dysphonia
rofecoxib		True	1.5066710000000003	Not found	False	[]		terminal insomnia
rofecoxib		True	7.493664000000001	Not found	False	[]		brain injury
rofecoxib		True	3.77527	Not found	False	[]		abortion complete
rofecoxib		True	3.595663	Not found	False	[]		shoulder dystocia
rofecoxib		True	8.5858	Not found	False	[]		traumatic delivery
rofecoxib		True	1.709447	Not found	False	[]		postpartum disorder
rofecoxib		True	4.292912	Not found	False	[]		chloasma
rofecoxib		True	7.966666	Not found	False	[]		adjustment disorder
rofecoxib		True	38.88198	Not found	False	[]		adjustment disorder with anxiety
rofecoxib		True	39.354523	Not found	False	[]		adjustment disorder with depressed mood
rofecoxib		True	28.84531	Not found	False	[]		adjustment disorder with mixed anxiety and depressed mood
rofecoxib		True	8.5858	Not found	False	[]		adjustment disorder with mixed disturbance of emotion and conduct
rofecoxib		True	8.654008	Not found	False	[]		grief reaction
rofecoxib		True	17.312284000000002	Not found	False	[]		anxiety disorder
rofecoxib		True	3.77527	Not found	False	[]		anxiety disorder due to a general medical condition
rofecoxib		True	18.648062	Not found	False	[]		generalised anxiety disorder
rofecoxib		True	1.0832281	Not found	False	[]		nervousness
rofecoxib		True	9.636478	Not found	False	[]		stress
rofecoxib		True	1.945423	Not found	False	[]		claustrophobia
rofecoxib		True	1.0380301	Not found	False	[]		fear
rofecoxib		True	2.552397	Not found	False	[]		fear of disease
rofecoxib		True	3.77527	Not found	False	[]		phagophobia
rofecoxib		True	1.043081	Not found	False	[]		compulsions
rofecoxib		True	1.183746	Not found	False	[]		obsessive-compulsive disorder
rofecoxib		True	1.4916166	Not found	False	[]		panic attack
rofecoxib		True	10.177326	Not found	False	[]		panic disorder
rofecoxib		True	9.805085	Not found	False	[]		post-traumatic stress disorder
rofecoxib		True	1.816333	Found	False	[]	add	attention deficit/hyperactivity disorder
rofecoxib		True	1.024541	Not found	False	[]		reading disorder
rofecoxib		True	6.736254	Not found	False	[]		pseudodementia
rofecoxib		True	5.3574150000000005	Not found	False	[]		depression
rofecoxib		True	7.389568	Not found	False	[]		persistent depressive disorder
rofecoxib		True	5.508687	Not found	False	[]		major depression
rofecoxib		True	6.0432659	Not found	False	[]		anhedonia
rofecoxib		True	1.442445	Not found	False	[]		depressive symptom
rofecoxib		True	1.147778	Not found	False	[]		feelings of worthlessness
rofecoxib		True	2.109853	Not found	False	[]		psychomotor retardation
rofecoxib		True	3.77527	Not found	False	[]		dissociative amnesia
rofecoxib		True	8.5858	Not found	False	[]		depressive delusion
rofecoxib		True	1.22542	Not found	False	[]		eating disorder symptom
rofecoxib		True	2.276544	Not found	False	[]		gambling disorder
rofecoxib		True	1.218753	Not found	False	[]		bipolar i disorder
rofecoxib		True	2.28935	Not found	False	[]		bipolar disorder
rofecoxib		True	3.77527	Not found	False	[]		constricted affect
rofecoxib		True	1.018176	Not found	False	[]		flat affect
rofecoxib		True	1.570805	Not found	False	[]		dysphoria
rofecoxib		True	4.7571188	Not found	False	[]		emotional disorder
rofecoxib		True	8.9356732	Not found	False	[]		emotional distress
rofecoxib		True	1.271929	Not found	False	[]		affective disorder
rofecoxib		True	1.130995	Not found	False	[]		antisocial behaviour
rofecoxib		True	1.274647	Not found	False	[]		belligerence
rofecoxib		True	3.193908	Not found	False	[]		personality disorder
rofecoxib		True	1.002195	Not found	False	[]		self esteem decreased
rofecoxib		True	4.13399	Not found	False	[]		dependent personality disorder
rofecoxib		True	1.941006	Not found	False	[]		borderline personality disorder
rofecoxib		True	3.77527	Not found	False	[]		schizotypal personality disorder
rofecoxib		True	1.161946	Not found	False	[]		hyperventilation
rofecoxib		True	3.77527	Not found	False	[]		dyslogia
rofecoxib		True	1.8279569	Not found	False	[]		mental status changes
rofecoxib		True	7.404389	Not found	False	[]		mental disorder due to a general medical condition
rofecoxib		True	4.217602	Not found	False	[]		alcoholism
rofecoxib		True	3.251829	Not found	False	[]		nicotine dependence
rofecoxib		True	9.737437	Not found	False	[]		tobacco abuse
rofecoxib		True	5.352452	Not found	False	[]		delusional disorder, unspecified type
rofecoxib		True	2.17864	Not found	False	[]		psychotic disorder due to a general medical condition
rofecoxib		True	1.757911	Not found	False	[]		schizophrenia
rofecoxib		True	1.5066710000000003	Not found	False	[]		premature ejaculation
rofecoxib		True	3.771239	Not found	False	[]		erectile dysfunction
rofecoxib		True	1.405679	Not found	False	[]		libido decreased
rofecoxib		True	2.290216	Not found	False	[]		male sexual dysfunction
rofecoxib		True	1.905141	Not found	False	[]		sexual dysfunction
rofecoxib		True	2.2839269	Not found	False	[]		sleep disorder
rofecoxib		True	8.5858	Not found	False	[]		munchausen's syndrome
rofecoxib		True	1.22542	Not found	False	[]		illness anxiety disorder
rofecoxib		True	2.432459	Not found	False	[]		somatic symptom disorder
rofecoxib		True	1.709447	Not found	False	[]		drug abuse
rofecoxib		True	3.593661	Not found	False	[]		bladder disorder
rofecoxib		True	6.736254	Not found	False	[]		bladder diverticulum
rofecoxib		True	3.073016	Not found	False	[]		bladder hypertrophy
rofecoxib		True	3.797787	Not found	False	[]		bladder mass
rofecoxib		True	12.569554	Not found	False	[]		bladder neck obstruction
rofecoxib		True	8.287772	Not found	False	[]		bladder obstruction
rofecoxib		True	8.5858	Not found	False	[]		bladder trabeculation
rofecoxib		True	10.940488	Not found	False	[]		cystocele
rofecoxib		True	14.087143	Not found	False	[]		cystitis glandularis
rofecoxib		True	4.13399	Not found	False	[]		prostatic obstruction
rofecoxib		True	2.229943	Not found	False	[]		urinary tract disorder
rofecoxib		True	2.075951	Not found	False	[]		urogenital disorder
rofecoxib		True	1.38198	Not found	False	[]		glomerulonephritis chronic
rofecoxib		True	1.181543	Not found	False	[]		glomerulonephritis membranous
rofecoxib		True	1.854523	Not found	False	[]		glomerulonephritis minimal lesion
rofecoxib		True	9.30294	Not found	False	[]		nephrosclerosis
rofecoxib		True	8.0210252	Not found	False	[]		renal disorder
rofecoxib		True	5.173218	Not found	False	[]		renal mass
rofecoxib		True	3.1270661	Not found	False	[]		renal failure
rofecoxib		True	4.782699	Not found	False	[]		azotaemia
rofecoxib		True	6.482209	Not found	False	[]		hypertensive nephropathy
rofecoxib		True	3.073016	Not found	False	[]		renal hypertension
rofecoxib		True	38.88198	Not found	False	[]		renovascular hypertension
rofecoxib		True	8.5858	Not found	False	[]		hydronephrosis
rofecoxib		True	9.000013	Not found	False	[]		pelvi-ureteric obstruction
rofecoxib		True	5.880173	Not found	False	[]		kidney small
rofecoxib		True	3.859533	Not found	False	[]		renal atrophy
rofecoxib		True	3.595663	Not found	False	[]		renal aneurysm
rofecoxib		True	28.84531	Not found	False	[]		renal arteriosclerosis
rofecoxib		True	9.000013	Not found	False	[]		renal artery arteriosclerosis
rofecoxib		True	2.17864	Not found	False	[]		renal artery dissection
rofecoxib		True	3.067831	Not found	False	[]		renal artery occlusion
rofecoxib		True	9.078242	Not found	False	[]		renal artery stenosis
rofecoxib		True	2.290216	Not found	False	[]		renal embolism
rofecoxib		True	1.139682	Not found	False	[]		renal infarct
rofecoxib		True	1.247124	Not found	False	[]		renal tubular necrosis
rofecoxib		True	9.000013	Not found	False	[]		renal vein occlusion
rofecoxib		True	2.055372	Not found	False	[]		renal vein thrombosis
rofecoxib		True	7.273853	Not found	False	[]		renal vessel disorder
rofecoxib		True	6.936405000000001	Not found	False	[]		ureteral disorder
rofecoxib		True	1.726495	Not found	False	[]		ureteric obstruction
rofecoxib		True	2.612678	Not found	False	[]		ureteric stenosis
rofecoxib		True	3.163356	Not found	False	[]		urethral meatus stenosis
rofecoxib		True	15.429935	Not found	False	[]		urethral stenosis
rofecoxib		True	9.000013	Not found	False	[]		urethral caruncle
rofecoxib		True	3.77527	Not found	False	[]		urethral dilatation
rofecoxib		True	1.38198	Not found	False	[]		urethral discharge
rofecoxib		True	2.394258	Not found	False	[]		urethral disorder
rofecoxib		True	1.854523	Not found	False	[]		bladder irritation
rofecoxib		True	1.298213	Not found	False	[]		bladder spasm
rofecoxib		True	1.444614	Not found	False	[]		micturition disorder
rofecoxib		True	1.4651	Not found	False	[]		micturition urgency
rofecoxib		True	5.269721	Not found	False	[]		mixed incontinence
rofecoxib		True	1.2958422	Not found	False	[]		pollakiuria
rofecoxib		True	141.537335	Not found	False	[]		stress urinary incontinence
rofecoxib		True	6.126504	Not found	False	[]		urge incontinence
rofecoxib		True	1.397872	Not found	False	[]		urinary hesitation
rofecoxib		True	1.585992	Not found	False	[]		glycosuria
rofecoxib		True	1.9973343	Not found	False	[]		haematuria
rofecoxib		True	1.539336	Not found	False	[]		proteinuria
rofecoxib		True	2.7061610000000003	Not found	False	[]		pyuria
rofecoxib		True	1.560465	Not found	False	[]		urine abnormality
rofecoxib		True	17.056827	Not found	False	[]		prostatism
rofecoxib		True	5.734686	Not found	False	[]		renal colic
rofecoxib		True	1.117085	Not found	False	[]		renal pain
rofecoxib		True	5.0875978	Not found	False	[]		nephrolithiasis
rofecoxib		True	3.77527	Not found	False	[]		stag horn calculus
rofecoxib		True	2.888455	Not found	False	[]		calculus bladder
rofecoxib		True	9.57989	Not found	False	[]		ureterolithiasis
rofecoxib		True	5.753813	Not found	False	[]		calculus urethral
rofecoxib		True	7.938373	Not found	False	[]		breast disorder
rofecoxib		True	3.634404	Not found	False	[]		breast disorder female
rofecoxib		True	8.5858	Not found	False	[]		breast induration
rofecoxib		True	9.183519	Not found	False	[]		breast oedema
rofecoxib		True	1.5613709999999998	Not found	False	[]		breast pain
rofecoxib		True	1.6631880000000003	Not found	False	[]		cervical dysplasia
rofecoxib		True	2.534553	Not found	False	[]		cervix disorder
rofecoxib		True	8.5858	Not found	False	[]		uterine cervical metaplasia
rofecoxib		True	8.5858	Not found	False	[]		uterine inflammation
rofecoxib		True	5.753813	Not found	False	[]		balanoposthitis
rofecoxib		True	7.734063	Not found	False	[]		prostatitis
rofecoxib		True	7.932925	Not found	False	[]		epididymitis
rofecoxib		True	3.77527	Not found	False	[]		orchitis noninfective
rofecoxib		True	2.17864	Not found	False	[]		artificial menopause
rofecoxib		True	38.88198	Not found	False	[]		atrophic vulvovaginitis
rofecoxib		True	1.975066	Not found	False	[]		postmenopausal haemorrhage
rofecoxib		True	2.62509	Not found	False	[]		menometrorrhagia
rofecoxib		True	1.22542	Not found	False	[]		fallopian tube disorder
rofecoxib		True	3.572765	Not found	False	[]		ovarian disorder
rofecoxib		True	3.634404	Not found	False	[]		ovarian mass
rofecoxib		True	8.5858	Not found	False	[]		penile adhesion
rofecoxib		True	1.130995	Not found	False	[]		penile pain
rofecoxib		True	3.2420980000000004	Not found	False	[]		peyronie's disease
rofecoxib		True	1.38198	Not found	False	[]		scrotal haematocoele
rofecoxib		True	18.77527	Not found	False	[]		scrotal mass
rofecoxib		True	6.959962	Not found	False	[]		scrotal pain
rofecoxib		True	15.936421	Not found	False	[]		spermatocele
rofecoxib		True	9.292912	Not found	False	[]		varicocele
rofecoxib		True	13.790552	Not found	False	[]		benign prostatic hyperplasia
rofecoxib		True	18.77527	Not found	False	[]		prostatic atrophy
rofecoxib		True	4.13399	Not found	False	[]		prostatic calcification
rofecoxib		True	8.051897	Not found	False	[]		prostatic disorder
rofecoxib		True	3.394077	Not found	False	[]		reproductive tract disorder
rofecoxib		True	8.5858	Not found	False	[]		seminal vesicular disorder
rofecoxib		True	2.17864	Not found	False	[]		hydrometra
rofecoxib		True	1.489499	Not found	False	[]		infertility
rofecoxib		True	1.941006	Not found	False	[]		haematospermia
rofecoxib		True	3.66859	Not found	False	[]		testicular disorder
rofecoxib		True	5.753813	Not found	False	[]		testicular mass
rofecoxib		True	1.911297	Not found	False	[]		testicular pain
rofecoxib		True	8.5858	Not found	False	[]		testicular retraction
rofecoxib		True	3.77527	Not found	False	[]		testicular torsion
rofecoxib		True	6.021193	Not found	False	[]		pelvic prolapse
rofecoxib		True	2.746847	Not found	False	[]		uterine prolapse
rofecoxib		True	5.352452	Not found	False	[]		vaginal prolapse
rofecoxib		True	8.5858	Not found	False	[]		adnexa uteri cyst
rofecoxib		True	19.500026	Not found	False	[]		adnexa uteri mass
rofecoxib		True	9.000013	Not found	False	[]		pelvic congestion
rofecoxib		True	4.006114	Not found	False	[]		pelvic haematoma
rofecoxib		True	5.161188	Not found	False	[]		adenomyosis
rofecoxib		True	1.001398	Not found	False	[]		endometrial disorder
rofecoxib		True	1.394118	Not found	False	[]		endometrial hyperplasia
rofecoxib		True	1.167601	Not found	False	[]		endometriosis
rofecoxib		True	10.403282	Not found	False	[]		uterine disorder
rofecoxib		True	2.456281	Not found	False	[]		uterine enlargement
rofecoxib		True	1.169339	Not found	False	[]		uterine haemorrhage
rofecoxib		True	2.341739	Not found	False	[]		uterine mass
rofecoxib		True	9.000013	Not found	False	[]		vaginal fistula
rofecoxib		True	2.505171	Not found	False	[]		vaginal ulceration
rofecoxib		True	1.5066710000000003	Not found	False	[]		vulval disorder
rofecoxib		True	2.516849	Not found	False	[]		vulval ulceration
rofecoxib		True	3.77527	Not found	False	[]		vulvar dysplasia
rofecoxib		True	3.77527	Not found	False	[]		vulvar erosion
rofecoxib		True	1.138506	Not found	False	[]		vaginal lesion
rofecoxib		True	5.357762	Not found	False	[]		breast calcifications
rofecoxib		True	1.359239	Not found	False	[]		breast enlargement
rofecoxib		True	1.3197029999999998	Not found	False	[]		pruritus genital
rofecoxib		True	8.5858	Not found	False	[]		coital bleeding
rofecoxib		True	1.126632	Not found	False	[]		bronchial disorder
rofecoxib		True	4.13399	Not found	False	[]		bronchial wall thickening
rofecoxib		True	4.13399	Not found	False	[]		asthma exercise induced
rofecoxib		True	63.519142	Not found	False	[]		bronchial hyperreactivity
rofecoxib		True	6.237568	Not found	False	[]		bronchitis chronic
rofecoxib		True	1.188391	Not found	False	[]		chronic obstructive pulmonary disease
rofecoxib		True	28.84531	Not found	False	[]		reversible airways obstruction
rofecoxib		True	2.8969240000000003	Not found	False	[]		status asthmaticus
rofecoxib		True	1.854523	Not found	False	[]		idiopathic pulmonary fibrosis
rofecoxib		True	2.2217	Not found	False	[]		pneumonia aspiration
rofecoxib		True	1.619662	Not found	False	[]		pneumonitis
rofecoxib		True	5.384491	Not found	False	[]		pulmonary granuloma
rofecoxib		True	6.0691357	Not found	False	[]		atelectasis
rofecoxib		True	2.17864	Not found	False	[]		bronchopulmonary disease
rofecoxib		True	1.5066710000000003	Not found	False	[]		cystic lung disease
rofecoxib		True	3.939923	Not found	False	[]		emphysema
rofecoxib		True	1.526254	Not found	False	[]		lung consolidation
rofecoxib		True	2.96276	Not found	False	[]		lung infiltration
rofecoxib		True	5.846919	Not found	False	[]		pulmonary calcification
rofecoxib		True	2.015327	Not found	False	[]		pulmonary fibrosis
rofecoxib		True	5.898973	Not found	False	[]		restrictive pulmonary disease
rofecoxib		True	1.5066710000000003	Not found	False	[]		pleural adhesion
rofecoxib		True	3.595663	Not found	False	[]		pleural calcification
rofecoxib		True	2.8969240000000003	Not found	False	[]		pleural disorder
rofecoxib		True	2.383445	Not found	False	[]		pleural fibrosis
rofecoxib		True	3.39057	Not found	False	[]		pleurisy
rofecoxib		True	2.2899019000000003	Not found	False	[]		pleural effusion
rofecoxib		True	3.9521314	Not found	False	[]		pulmonary hypertension
rofecoxib		True	2.756002	Not found	False	[]		pulmonary artery thrombosis
rofecoxib		True	1.859292	Not found	False	[]		pulmonary infarction
rofecoxib		True	5.753813	Not found	False	[]		pulmonary microemboli
rofecoxib		True	1.443171	Not found	False	[]		pulmonary thrombosis
rofecoxib		True	8.830482	Not found	False	[]		pulmonary vascular disorder
rofecoxib		True	1.1263800000000002	Not found	False	[]		respiratory distress
rofecoxib		True	1.7773230000000002	Not found	False	[]		anoxia
rofecoxib		True	2.4031515	Not found	False	[]		hypoxia
rofecoxib		True	2.05894	Not found	False	[]		productive cough
rofecoxib		True	1.946648	Not found	False	[]		sputum discoloured
rofecoxib		True	4.976661	Not found	False	[]		pleuritic pain
rofecoxib		True	3.271314	Not found	False	[]		rales
rofecoxib		True	1.388503	Not found	False	[]		rhonchi
rofecoxib		True	2.6959280000000003	Not found	False	[]		acute respiratory failure
rofecoxib		True	2.925114	Not found	False	[]		chronic respiratory failure
rofecoxib		True	1.514675	Not found	False	[]		aspiration
rofecoxib		True	9.422672	Not found	False	[]		chronic respiratory disease
rofecoxib		True	2.9348106	Not found	False	[]		lung disorder
rofecoxib		True	2.01723	Not found	False	[]		pulmonary mass
rofecoxib		True	1.388097	Not found	False	[]		respiratory disorder
rofecoxib		True	9.505936	Not found	False	[]		upper-airway cough syndrome
rofecoxib		True	4.705009	Not found	False	[]		snoring
rofecoxib		True	4.949847999999999	Not found	False	[]		upper respiratory tract congestion
rofecoxib		True	6.001354	Not found	False	[]		acquired diaphragmatic eventration
rofecoxib		True	4.097533	Not found	False	[]		diaphragmatic disorder
rofecoxib		True	2.8169570000000004	Not found	False	[]		mediastinal disorder
rofecoxib		True	3.77527	Not found	False	[]		mediastinal fibrosis
rofecoxib		True	5.753813	Not found	False	[]		mediastinal haematoma
rofecoxib		True	6.736254	Not found	False	[]		mediastinal haemorrhage
rofecoxib		True	1.709447	Not found	False	[]		mediastinal mass
rofecoxib		True	6.021193	Not found	False	[]		pulmonary hilum mass
rofecoxib		True	2.861953	Not found	False	[]		laryngeal disorder
rofecoxib		True	1.744183	Not found	False	[]		vocal cord disorder
rofecoxib		True	1.854523	Not found	False	[]		vocal cord inflammation
rofecoxib		True	5.679935	Not found	False	[]		vocal cord thickening
rofecoxib		True	2.494587	Not found	False	[]		nasal disorder
rofecoxib		True	4.368659	Not found	False	[]		nasal septum deviation
rofecoxib		True	11.394491	Not found	False	[]		nasal septum disorder
rofecoxib		True	6.001354	Not found	False	[]		nasal turbinate hypertrophy
rofecoxib		True	2.3593	Not found	False	[]		nasal ulcer
rofecoxib		True	1.693859	Not found	False	[]		paranasal sinus hypersecretion
rofecoxib		True	3.012449	Not found	False	[]		sinus congestion
rofecoxib		True	4.2215754	Not found	False	[]		sinus disorder
rofecoxib		True	3.77527	Not found	False	[]		pharyngeal mass
rofecoxib		True	2.612966	Not found	False	[]		tonsillar disorder
rofecoxib		True	3.77527	Not found	False	[]		tracheal inflammation
rofecoxib		True	1.440501	Not found	False	[]		tracheal stenosis
rofecoxib		True	2.128981	Not found	False	[]		pharyngeal disorder
rofecoxib		True	2.1302160000000003	Not found	False	[]		hyperkeratosis
rofecoxib		True	8.5858	Not found	False	[]		ichthyosis acquired
rofecoxib		True	2.290216	Not found	False	[]		keloid scar
rofecoxib		True	1.667198	Not found	False	[]		acanthosis
rofecoxib		True	9.823297	Not found	False	[]		actinic keratosis
rofecoxib		True	1.367565	Not found	False	[]		precancerous skin lesion
rofecoxib		True	1.7972439999999998	Not found	False	[]		peau d'orange
rofecoxib		True	5.753813	Not found	False	[]		scar pain
rofecoxib		True	2.17864	Not found	False	[]		skin degenerative disorder
rofecoxib		True	1.081379	Not found	False	[]		skin disorder
rofecoxib		True	1.220301	Not found	False	[]		skin induration
rofecoxib		True	1.813859	Not found	False	[]		skin lesion
rofecoxib		True	1.368098	Not found	False	[]		eczema
rofecoxib		True	2.055372	Not found	False	[]		eczema asteatotic
rofecoxib		True	6.507221	Not found	False	[]		intertrigo
rofecoxib		True	8.323214	Not found	False	[]		neurodermatitis
rofecoxib		True	8.507718	Not found	False	[]		seborrhoeic dermatitis
rofecoxib		True	3.203071	Not found	False	[]		stasis dermatitis
rofecoxib		True	1.22542	Not found	False	[]		granuloma skin
rofecoxib		True	2.17864	Not found	False	[]		parapsoriasis
rofecoxib		True	4.448177	Not found	False	[]		decubitus ulcer
rofecoxib		True	2.290216	Not found	False	[]		lentigo
rofecoxib		True	4.448849	Not found	False	[]		skin mass
rofecoxib		True	2.345367	Not found	False	[]		skin ulcer
rofecoxib		True	1.38198	Not found	False	[]		diffuse alopecia
rofecoxib		True	2.17864	Not found	False	[]		alopecia scarring
rofecoxib		True	2.505171	Not found	False	[]		hidradenitis
rofecoxib		True	9.000013	Not found	False	[]		hangnail
rofecoxib		True	8.823791	Not found	False	[]		ingrowing nail
rofecoxib		True	1.779449	Not found	False	[]		nail discolouration
rofecoxib		True	8.5858	Not found	False	[]		nail discomfort
rofecoxib		True	5.269721	Not found	False	[]		nail hypertrophy
rofecoxib		True	28.84531	Not found	False	[]		onychogryphosis
rofecoxib		True	1.367565	Not found	False	[]		onycholysis
rofecoxib		True	2.634824	Not found	False	[]		rosacea
rofecoxib		True	8.5858	Not found	False	[]		asteatosis
rofecoxib		True	18.77527	Not found	False	[]		sebaceous gland disorder
rofecoxib		True	6.736254	Not found	False	[]		sebaceous hyperplasia
rofecoxib		True	7.329199	Not found	False	[]		dry gangrene
rofecoxib		True	2.17864	Not found	False	[]		vascular skin disorder
rofecoxib		True	1.004471	Not found	False	[]		livedo reticularis
rofecoxib		True	4.387649	Not found	False	[]		exfoliative rash
rofecoxib		True	2.266525	Not found	False	[]		skin exfoliation
rofecoxib		True	1.38198	Not found	False	[]		nail growth abnormal
rofecoxib		True	2.8169570000000004	Not found	False	[]		learning disability
rofecoxib		True	11.898076	Not found	False	[]		aneurysm
rofecoxib		True	1.430151	Not found	False	[]		aneurysm ruptured
rofecoxib		True	5.161188	Not found	False	[]		artery dissection
rofecoxib		True	10.619206	Not found	False	[]		aortic aneurysm
rofecoxib		True	3.829991	Not found	False	[]		aortic dissection
rofecoxib		True	9.292912	Not found	False	[]		femoral artery aneurysm
rofecoxib		True	10.433012	Not found	False	[]		peripheral artery aneurysm
rofecoxib		True	19.225018	Not found	False	[]		aortic arteriosclerosis
rofecoxib		True	6.485679	Not found	False	[]		aortic occlusion
rofecoxib		True	3.288657	Not found	False	[]		aortic stenosis
rofecoxib		True	15.429935	Not found	False	[]		leriche syndrome
rofecoxib		True	5.880173	Not found	False	[]		arterial insufficiency
rofecoxib		True	12.3278849	Not found	False	[]		arterial occlusive disease
rofecoxib		True	2.290216	Not found	False	[]		arterial spasm
rofecoxib		True	10.323076	Not found	False	[]		arterial stenosis
rofecoxib		True	53.143672	Not found	False	[]		arteriosclerosis
rofecoxib		True	7.727821	Not found	False	[]		fibromuscular dysplasia
rofecoxib		True	5.410637	Not found	False	[]		haemorrhagic infarction
rofecoxib		True	9.159508	Not found	False	[]		ischaemia
rofecoxib		True	2.516849	Not found	False	[]		steal syndrome
rofecoxib		True	11.934341	Not found	False	[]		vascular insufficiency
rofecoxib		True	4.540134	Not found	False	[]		vascular occlusion
rofecoxib		True	7.059071	Not found	False	[]		vascular stenosis
rofecoxib		True	2.146483	Not found	False	[]		vasospasm
rofecoxib		True	2.106337	Not found	False	[]		venous occlusion
rofecoxib		True	5.7045200000000005	Not found	False	[]		venous stenosis
rofecoxib		True	30.994681	Not found	False	[]		peripheral artery stenosis
rofecoxib		True	7.86102	Not found	False	[]		peripheral artery occlusion
rofecoxib		True	7.732382	Not found	False	[]		iliac artery occlusion
rofecoxib		True	5.753813	Not found	False	[]		iliac vein occlusion
rofecoxib		True	14.133894	Not found	False	[]		intermittent claudication
rofecoxib		True	29.483627	Found	False	[]	peripheral arterial disease	peripheral arterial occlusive disease
rofecoxib		True	1.642803	Not found	False	[]		peripheral ischaemia
rofecoxib		True	1.832043	Not found	False	[]		poor peripheral circulation
rofecoxib		True	2.740062	Not found	False	[]		raynaud's phenomenon
rofecoxib		True	22.934923	Not found	False	[]		subclavian artery stenosis
rofecoxib		True	1.517946	Not found	False	[]		blood pressure fluctuation
rofecoxib		True	1.699335	Not found	False	[]		blood pressure inadequately controlled
rofecoxib		True	1.3251430000000002	Not found	False	[]		labile blood pressure
rofecoxib		True	1.340328	Not found	False	[]		hypoperfusion
rofecoxib		True	1.0506514	Not found	False	[]		hypotension
rofecoxib		True	1.682326	Not found	False	[]		orthostatic hypotension
rofecoxib		True	4.387649	Not found	False	[]		aortic embolus
rofecoxib		True	3.411537	Not found	False	[]		aortic thrombosis
rofecoxib		True	4.016943	Not found	False	[]		arterial thrombosis
rofecoxib		True	20.5120402	Found	False	[]	thromboembolic event	embolism
rofecoxib		True	11.273335	Not found	False	[]		post thrombotic syndrome
rofecoxib		True	15.844016300000002	Not found	False	[]		thrombosis
rofecoxib		True	5.679935	Not found	False	[]		venous thrombosis
rofecoxib		True	22.643253	Not found	False	[]		peripheral artery thrombosis
rofecoxib		True	4.387649	Not found	False	[]		axillary vein thrombosis
rofecoxib		True	28.84531	Not found	False	[]		iliac artery embolism
rofecoxib		True	1.300233	Not found	False	[]		jugular vein thrombosis
rofecoxib		True	18.77527	Not found	False	[]		pelvic venous thrombosis
rofecoxib		True	4.474406	Not found	False	[]		peripheral embolism
rofecoxib		True	12.569554	Not found	False	[]		subclavian artery thrombosis
rofecoxib		True	3.733643	Not found	False	[]		subclavian vein thrombosis
rofecoxib		True	4.828577	Not found	False	[]		thrombophlebitis
rofecoxib		True	4.217602	Not found	False	[]		thrombophlebitis superficial
rofecoxib		True	3.375293	Not found	False	[]		venous thrombosis limb
rofecoxib		True	15.9842159	Not found	False	[]		angiopathy
rofecoxib		True	68.93097	Not found	False	[]		arterial disorder
rofecoxib		True	17.933546	Not found	False	[]		microangiopathy
rofecoxib		True	4.537118	Not found	False	[]		phlebolith
rofecoxib		True	3.768008	Not found	False	[]		vascular calcification
rofecoxib		True	1.712533	Not found	False	[]		vein disorder
rofecoxib		True	2.861953	Not found	False	[]		vascular pain
rofecoxib		True	14.7690463	Not found	False	[]		peripheral vascular disorder
rofecoxib		True	8.925724	Not found	False	[]		aortic dilatation
rofecoxib		True	3.561714	Not found	False	[]		aortic disorder
rofecoxib		True	8.54056	Not found	False	[]		angiodysplasia
rofecoxib		True	18.77527	Not found	False	[]		arteriovenous fistula
rofecoxib		True	1.0256318	Found	False	[]	bleeding	haemorrhage
rofecoxib		True	26.830301	Not found	False	[]		accelerated hypertension
rofecoxib		True	1.131946	Not found	False	[]		hypertensive emergency
rofecoxib		True	11.962750000000002	Not found	False	[]		malignant hypertension
rofecoxib		True	13.858077	Not found	False	[]		essential hypertension
rofecoxib		True	22.825833	Not found	False	[]		labile hypertension
rofecoxib		True	1.049491	Not found	False	[]		orthostatic hypertension
rofecoxib		True	6.021796	Not found	False	[]		systolic hypertension
rofecoxib		True	2.516849	Not found	False	[]		aortitis
rofecoxib		True	2.747901	Not found	False	[]		arteritis
rofecoxib		True	8.61356	Not found	False	[]		phlebitis superficial
rofecoxib		True	18.77527	Not found	False	[]		thrombosed varicose vein
rofecoxib		True	4.400257	Not found	False	[]		varicose vein
rofecoxib		True	2.516849	Not found	False	[]		varicose vein ruptured
rofecoxib		True	2.075951	Not found	False	[]		monoclonal gammopathy
rofecoxib		True	1.38198	Not found	False	[]		huntington's disease
rofecoxib		True	3.163356	Not found	False	[]		rubber sensitivity
rofecoxib		True	2.17864	Not found	False	[]		chronic hepatitis c
rofecoxib		True	8.5858	Not found	False	[]		streptococcal urinary tract infection
rofecoxib		True	8.5858	Not found	False	[]		vascular graft thrombosis
rofecoxib		True	2.055372	Not found	False	[]		muscle oedema
rofecoxib		True	2.055372	Not found	False	[]		bladder outlet obstruction
rofecoxib		True	1.001398	Not found	False	[]		cerebral small vessel ischaemic disease
rofecoxib		True	8.5858	Not found	False	[]		typical aura without headache
rofecoxib		True	3.77527	Not found	False	[]		chronic papillomatous dermatitis
rofecoxib		True	4.13399	Not found	False	[]		solar lentigo
rofecoxib		True	2.17864	Not found	False	[]		bone decalcification
rofecoxib		True	3.163356	Not found	False	[]		nail ridging
rofecoxib		True	2.468213	Not found	False	[]		exposed bone in jaw
rofecoxib		True	3.683813	Not found	False	[]		vertebral foraminal stenosis
rofecoxib		True	1.667198	Not found	False	[]		bone deformity
rofecoxib		True	38.88198	Not found	False	[]		congenital skin dimples
rofecoxib		True	1.126632	Not found	False	[]		papillary thyroid cancer
rofecoxib		True	2.17864	Not found	False	[]		acute hepatitis b
rofecoxib		True	13.8607621	Not found	False	[]		prescribed overdose
rofecoxib		True	2.17864	Not found	False	[]		herpes simplex meningoencephalitis
hydroxychloroquine		True	1.225437	Not found	False	[]		anaemia vitamin b12 deficiency
hydroxychloroquine		True	1.367183	Not found	False	[]		anaemia postoperative
hydroxychloroquine		True	9.183535	Not found	False	[]		conjunctival pallor
hydroxychloroquine		True	2.17865	Not found	False	[]		sideroblastic anaemia
hydroxychloroquine		True	1.957468	Not found	False	[]		anaemia of chronic disease
hydroxychloroquine		True	1.510155	Not found	False	[]		bicytopenia
hydroxychloroquine		True	1.0263680000000002	Not found	False	[]		bone marrow toxicity
hydroxychloroquine		True	1.014137	Not found	False	[]		increased tendency to bruise
hydroxychloroquine		True	4.134004	Not found	False	[]		factor v deficiency
hydroxychloroquine		True	8.5858	Not found	False	[]		factor viii deficiency
hydroxychloroquine		True	1.38199	Not found	False	[]		protein s deficiency
hydroxychloroquine		True	1.419333	Not found	False	[]		antiphospholipid syndrome
hydroxychloroquine		True	2.670938	Not found	False	[]		hypercoagulation
hydroxychloroquine		True	1.367585	Not found	False	[]		hypocoagulable state
hydroxychloroquine		True	9.000026	Not found	False	[]		purpura fulminans
hydroxychloroquine		True	1.434807	Not found	False	[]		hypergammaglobulinaemia
hydroxychloroquine		True	3.77528	Not found	False	[]		hyperglobulinaemia
hydroxychloroquine		True	2.394285	Not found	False	[]		methaemoglobinaemia
hydroxychloroquine		True	2.17865	Not found	False	[]		benign lymph node neoplasm
hydroxychloroquine		True	8.5858	Not found	False	[]		bone marrow tumour cell infiltration
hydroxychloroquine		True	1.38199	Not found	False	[]		lymphatic system neoplasm
hydroxychloroquine		True	1.133231	Not found	False	[]		haemolytic anaemia
hydroxychloroquine		True	3.073035	Not found	False	[]		intravascular haemolysis
hydroxychloroquine		True	1.061531	Not found	False	[]		jaundice neonatal
hydroxychloroquine		True	18.77528	Not found	False	[]		erythroleukaemia
hydroxychloroquine		True	3.77528	Not found	False	[]		chronic leukaemia
hydroxychloroquine		True	8.5858	Not found	False	[]		chronic lymphocytic leukaemia stage 0
hydroxychloroquine		True	1.709463	Not found	False	[]		hairy cell leukaemia
hydroxychloroquine		True	1.709463	Not found	False	[]		chronic myelomonocytic leukaemia
hydroxychloroquine		True	1.370567	Not found	False	[]		myelodysplastic syndrome
hydroxychloroquine		True	6.294061	Not found	False	[]		refractory cytopenia with unilineage dysplasia
hydroxychloroquine		True	5.753827	Not found	False	[]		refractory anaemia with an excess of blasts
hydroxychloroquine		True	1.440517	Not found	False	[]		hodgkin's disease stage ii
hydroxychloroquine		True	2.17865	Not found	False	[]		b-cell lymphoma stage ii
hydroxychloroquine		True	2.516865	Not found	False	[]		b-cell small lymphocytic lymphoma
hydroxychloroquine		True	2.17865	Not found	False	[]		follicle centre lymphoma, follicular grade i, ii, iii stage i
hydroxychloroquine		True	1.061531	Not found	False	[]		mantle cell lymphoma
hydroxychloroquine		True	1.709463	Not found	False	[]		anaplastic large cell lymphoma t- and null-cell types
hydroxychloroquine		True	1.38199	Not found	False	[]		non-hodgkin's lymphoma recurrent
hydroxychloroquine		True	1.0495069999999995	Not found	False	[]		non-hodgkin's lymphoma stage iv
hydroxychloroquine		True	1.6205300000000002	Not found	False	[]		platelet disorder
hydroxychloroquine		True	1.854543	Not found	False	[]		hellp syndrome
hydroxychloroquine		True	2.589975	Not found	False	[]		thrombotic thrombocytopenic purpura
hydroxychloroquine		True	3.163371	Not found	False	[]		hypochromasia
hydroxychloroquine		True	1.24809	Not found	False	[]		macrocytosis
hydroxychloroquine		True	1.38199	Not found	False	[]		poikilocytosis
hydroxychloroquine		True	2.516865	Not found	False	[]		polychromasia
hydroxychloroquine		True	1.38199	Not found	False	[]		reticulocytosis
hydroxychloroquine		True	3.77528	Not found	False	[]		hepatosplenomegaly neonatal
hydroxychloroquine		True	1.854543	Not found	False	[]		lymph gland infection
hydroxychloroquine		True	1.709463	Not found	False	[]		lymph node calcification
hydroxychloroquine		True	1.1262612	Not found	False	[]		lymphadenopathy
hydroxychloroquine		True	1.014509	Not found	False	[]		lymphadenopathy mediastinal
hydroxychloroquine		True	1.38199	Not found	False	[]		splenic haemorrhage
hydroxychloroquine		True	3.77528	Not found	False	[]		eosinophilic fasciitis
hydroxychloroquine		True	1.0263680000000002	Not found	False	[]		acute febrile neutrophilic dermatosis
hydroxychloroquine		True	2.055388	Not found	False	[]		granulocytosis
hydroxychloroquine		True	1.0570590000000002	Not found	False	[]		leukocytosis
hydroxychloroquine		True	1.337655	Found	False	[]	lymphocytosis	lymphocytosis
hydroxychloroquine		True	1.0495069999999995	Not found	False	[]		mononucleosis syndrome
hydroxychloroquine		True	1.125326	Found	False	[]	lymphopenia	lymphopenia
hydroxychloroquine		True	1.005912	Not found	False	[]		neutropenia
hydroxychloroquine		True	6.736271	Not found	False	[]		neutropenia neonatal
hydroxychloroquine		True	1.239959	Not found	False	[]		hypersensitivity vasculitis
hydroxychloroquine		True	9.000026	Not found	False	[]		atrioventricular block complete
hydroxychloroquine		True	2.516865	Not found	False	[]		bifascicular block
hydroxychloroquine		True	9.000026	Not found	False	[]		bundle branch block bilateral
hydroxychloroquine		True	1.3422010000000002	Not found	False	[]		bundle branch block left
hydroxychloroquine		True	1.854543	Not found	False	[]		long qt syndrome
hydroxychloroquine		True	1.709463	Not found	False	[]		bradycardia foetal
hydroxychloroquine		True	2.17865	Not found	False	[]		bradycardia neonatal
hydroxychloroquine		True	1.7713930000000002	Not found	False	[]		cardiac flutter
hydroxychloroquine		True	4.947081000000001	Not found	False	[]		nodal arrhythmia
hydroxychloroquine		True	1.38199	Not found	False	[]		tachycardia foetal
hydroxychloroquine		True	1.52676	Not found	False	[]		sinus node dysfunction
hydroxychloroquine		True	1.126656	Not found	False	[]		sinus arrest
hydroxychloroquine		True	1.033477	Not found	False	[]		sinus tachycardia
hydroxychloroquine		True	5.269738	Not found	False	[]		cardiac death
hydroxychloroquine		True	1.434807	Not found	False	[]		pulseless electrical activity
hydroxychloroquine		True	3.28054	Not found	False	[]		torsade de pointes
hydroxychloroquine		True	1.062261	Not found	False	[]		ventricular arrhythmia
hydroxychloroquine		True	1.214881	Not found	False	[]		ventricular fibrillation
hydroxychloroquine		True	1.351061	Not found	False	[]		ventricular tachycardia
hydroxychloroquine		True	1.225437	Not found	False	[]		cardiac ventricular disorder
hydroxychloroquine		True	6.482244	Not found	False	[]		cardiotoxicity
hydroxychloroquine		True	18.77528	Not found	False	[]		cardiovascular deconditioning
hydroxychloroquine		True	3.77528	Not found	False	[]		intracardiac mass
hydroxychloroquine		True	2.666702	Not found	False	[]		cardiac infection
hydroxychloroquine		True	2.055388	Not found	False	[]		myocarditis
hydroxychloroquine		True	1.149562	Not found	False	[]		haemoptysis
hydroxychloroquine		True	1.32412	Not found	False	[]		presyncope
hydroxychloroquine		True	1.0006663	Not found	False	[]		dyspnoea
hydroxychloroquine		True	1.1113300000000002	Not found	False	[]		dyspnoea exertional
hydroxychloroquine		True	18.77528	Not found	False	[]		heart valve stenosis
hydroxychloroquine		True	2.17865	Not found	False	[]		mitral valve disease mixed
hydroxychloroquine		True	3.77528	Not found	False	[]		pulmonary valve stenosis
hydroxychloroquine		True	6.736271	Not found	False	[]		fallot's tetralogy
hydroxychloroquine		True	1.43018	Not found	False	[]		patent ductus arteriosus
hydroxychloroquine		True	48.90458	Not found	False	[]		truncus arteriosus persistent
hydroxychloroquine		True	1.203763	Not found	False	[]		coronary artery occlusion
hydroxychloroquine		True	3.77528	Not found	False	[]		coronary artery perforation
hydroxychloroquine		True	1.38199	Not found	False	[]		coronary artery reocclusion
hydroxychloroquine		True	1.0786958999999998	Not found	False	[]		chest discomfort
hydroxychloroquine		True	2.17865	Not found	False	[]		splinter haemorrhages
hydroxychloroquine		True	1.27248	Not found	False	[]		endocarditis
hydroxychloroquine		True	8.5858	Not found	False	[]		endocarditis noninfective
hydroxychloroquine		True	1.0596006	Not found	False	[]		oedema peripheral
hydroxychloroquine		True	28.84532	Not found	False	[]		cardiac failure high output
hydroxychloroquine		True	9.29293	Not found	False	[]		ventricular failure
hydroxychloroquine		True	4.997833	Not found	False	[]		acute left ventricular failure
hydroxychloroquine		True	1.087684	Not found	False	[]		pulmonary oedema
hydroxychloroquine		True	3.77528	Not found	False	[]		pulmonary artery wall hypertrophy
hydroxychloroquine		True	1.457847	Not found	False	[]		right ventricular failure
hydroxychloroquine		True	28.84532	Not found	False	[]		cytotoxic cardiomyopathy
hydroxychloroquine		True	2.17865	Not found	False	[]		hypertensive cardiomyopathy
hydroxychloroquine		True	1.7972669999999995	Not found	False	[]		hypertrophic cardiomyopathy
hydroxychloroquine		True	21.173204	Not found	False	[]		restrictive cardiomyopathy
hydroxychloroquine		True	1.124571	Not found	False	[]		diastolic dysfunction
hydroxychloroquine		True	1.200265	Not found	False	[]		dilatation ventricular
hydroxychloroquine		True	1.014578	Not found	False	[]		left ventricular dysfunction
hydroxychloroquine		True	4.29293	Not found	False	[]		right ventricular dysfunction
hydroxychloroquine		True	2.272306	Not found	False	[]		right ventricular hypertrophy
hydroxychloroquine		True	1.140888	Not found	False	[]		ventricular hypertrophy
hydroxychloroquine		True	1.28917	Not found	False	[]		ventricular hypokinesia
hydroxychloroquine		True	2.28463	Not found	False	[]		ventricular septal defect
hydroxychloroquine		True	18.77528	Not found	False	[]		lupus myocarditis
hydroxychloroquine		True	2.666702	Not found	False	[]		viral pericarditis
hydroxychloroquine		True	1.139097	Not found	False	[]		pericarditis
hydroxychloroquine		True	1.854543	Not found	False	[]		pleuropericarditis
hydroxychloroquine		True	1.276858	Not found	False	[]		cardiac tamponade
hydroxychloroquine		True	1.38199	Not found	False	[]		dressler's syndrome
hydroxychloroquine		True	1.521451	Not found	False	[]		pericardial effusion
hydroxychloroquine		True	8.5858	Not found	False	[]		pericardial fibrosis
hydroxychloroquine		True	1.777348	Not found	False	[]		pericardial haemorrhage
hydroxychloroquine		True	29.183535	Not found	False	[]		congenital arterial malformation
hydroxychloroquine		True	3.77528	Not found	False	[]		single umbilical artery
hydroxychloroquine		True	3.77528	Not found	False	[]		congenital aortic anomaly
hydroxychloroquine		True	8.5858	Not found	False	[]		congenital cerebrovascular anomaly
hydroxychloroquine		True	3.77528	Not found	False	[]		congenital anomaly in offspring
hydroxychloroquine		True	11.394512	Not found	False	[]		foetal malformation
hydroxychloroquine		True	4.452324	Not found	False	[]		multiple congenital abnormalities
hydroxychloroquine		True	31.928273	Not found	False	[]		teratogenicity
hydroxychloroquine		True	1.38199	Not found	False	[]		mitochondrial myopathy
hydroxychloroquine		True	9.367585	Not found	False	[]		anomaly of external ear congenital
hydroxychloroquine		True	19.537145	Not found	False	[]		external auditory canal atresia
hydroxychloroquine		True	2.055388	Not found	False	[]		low set ears
hydroxychloroquine		True	21.173204	Not found	False	[]		microtia
hydroxychloroquine		True	1.38199	Not found	False	[]		deafness congenital
hydroxychloroquine		True	1.38199	Not found	False	[]		congenital eyelid malformation
hydroxychloroquine		True	38.88199	Not found	False	[]		iris coloboma
hydroxychloroquine		True	8.5858	Not found	False	[]		dacryostenosis congenital
hydroxychloroquine		True	9.465526	Not found	False	[]		coloboma
hydroxychloroquine		True	3.073035	Not found	False	[]		colour blindness
hydroxychloroquine		True	8.5858	Not found	False	[]		exophthalmos congenital
hydroxychloroquine		True	3.77528	Not found	False	[]		congenital megacolon
hydroxychloroquine		True	19.567047	Not found	False	[]		oesophageal atresia
hydroxychloroquine		True	19.630795	Not found	False	[]		cleft lip and palate
hydroxychloroquine		True	4.006138	Not found	False	[]		cleft palate
hydroxychloroquine		True	3.77528	Not found	False	[]		hereditary haemochromatosis
hydroxychloroquine		True	1.38199	Not found	False	[]		alpha-1 anti-trypsin deficiency
hydroxychloroquine		True	4.134004	Found	False	[]	porphyria	porphyria
hydroxychloroquine		True	7.727842	Not found	False	[]		fabry's disease
hydroxychloroquine		True	22.643272	Not found	False	[]		lipidosis
hydroxychloroquine		True	7.329218	Not found	False	[]		cleft lip
hydroxychloroquine		True	15.067613	Not found	False	[]		hypertelorism of orbit
hydroxychloroquine		True	10.491738	Not found	False	[]		micrognathia
hydroxychloroquine		True	1.709463	Not found	False	[]		congenital hand malformation
hydroxychloroquine		True	1.709463	Not found	False	[]		limb malformation
hydroxychloroquine		True	19.29293	Not found	False	[]		polydactyly
hydroxychloroquine		True	78.93936	Not found	False	[]		brachycephaly
hydroxychloroquine		True	1.38199	Not found	False	[]		hemivertebra
hydroxychloroquine		True	8.5858	Not found	False	[]		sacralisation
hydroxychloroquine		True	25.989735	Not found	False	[]		spine malformation
hydroxychloroquine		True	6.808125	Not found	False	[]		dysmorphism
hydroxychloroquine		True	1.38199	Not found	False	[]		osteopetrosis
hydroxychloroquine		True	9.000026	Not found	False	[]		chondrodystrophy
hydroxychloroquine		True	5.087548	Not found	False	[]		congenital central nervous system anomaly
hydroxychloroquine		True	18.77528	Not found	False	[]		meningomyelocele
hydroxychloroquine		True	3.77528	Not found	False	[]		neural tube defect
hydroxychloroquine		True	4.38767	Not found	False	[]		arnold-chiari malformation
hydroxychloroquine		True	8.5858	Not found	False	[]		congenital hydrocephalus
hydroxychloroquine		True	1.38199	Not found	False	[]		spinal muscular atrophy
hydroxychloroquine		True	1.38199	Not found	False	[]		congenital genitourinary abnormality
hydroxychloroquine		True	8.5858	Not found	False	[]		congenital pyelocaliectasis
hydroxychloroquine		True	2.17865	Not found	False	[]		congenital renal disorder
hydroxychloroquine		True	3.595682	Not found	False	[]		kidney malformation
hydroxychloroquine		True	24.163371	Not found	False	[]		renal hypoplasia
hydroxychloroquine		True	3.77528	Not found	False	[]		breast malformation
hydroxychloroquine		True	4.997833	Not found	False	[]		congenital nose malformation
hydroxychloroquine		True	3.77528	Not found	False	[]		congenital cystic lung
hydroxychloroquine		True	4.134004	Not found	False	[]		pulmonary hypoplasia
hydroxychloroquine		True	9.000026	Not found	False	[]		congenital nail disorder
hydroxychloroquine		True	2.17865	Not found	False	[]		epidermolysis
hydroxychloroquine		True	1.440517	Not found	False	[]		porokeratosis
hydroxychloroquine		True	3.77528	Not found	False	[]		cytogenetic abnormality
hydroxychloroquine		True	1.544235	Not found	False	[]		ear discomfort
hydroxychloroquine		True	1.709463	Not found	False	[]		ear infection fungal
hydroxychloroquine		True	8.5858	Not found	False	[]		ear infection viral
hydroxychloroquine		True	1.38199	Not found	False	[]		ear neoplasm
hydroxychloroquine		True	3.77528	Not found	False	[]		external ear pain
hydroxychloroquine		True	3.595682	Not found	False	[]		ear lobe infection
hydroxychloroquine		True	2.17865	Not found	False	[]		deafness traumatic
hydroxychloroquine		True	8.5858	Not found	False	[]		endolymphatic hydrops
hydroxychloroquine		True	14.087157	Not found	False	[]		inner ear inflammation
hydroxychloroquine		True	2.17865	Not found	False	[]		viral labyrinthitis
hydroxychloroquine		True	1.061531	Not found	False	[]		motion sickness
hydroxychloroquine		True	8.5858	Not found	False	[]		viiith nerve lesion
hydroxychloroquine		True	4.006138	Not found	False	[]		vestibular neuronitis
hydroxychloroquine		True	1.225437	Not found	False	[]		tympanic membrane disorder
hydroxychloroquine		True	1.705147	Not found	False	[]		tympanic membrane perforation
hydroxychloroquine		True	1.45168	Not found	False	[]		cushing's syndrome
hydroxychloroquine		True	1.38199	Not found	False	[]		hypercorticoidism
hydroxychloroquine		True	1.0495069999999995	Not found	False	[]		hyperglycaemic hyperosmolar nonketotic syndrome
hydroxychloroquine		True	3.77528	Not found	False	[]		diabetic retinal oedema
hydroxychloroquine		True	8.5858	Not found	False	[]		retinopathy haemorrhagic
hydroxychloroquine		True	14.087157	Not found	False	[]		renal papillary necrosis
hydroxychloroquine		True	2.043621	Not found	False	[]		hirsutism
hydroxychloroquine		True	1.374425	Not found	False	[]		menstruation delayed
hydroxychloroquine		True	1.122422	Not found	False	[]		menstruation irregular
hydroxychloroquine		True	4.29293	Not found	False	[]		hyperinsulinaemia
hydroxychloroquine		True	2.075971	Not found	False	[]		hypoglycaemia neonatal
hydroxychloroquine		True	1.0495069999999995	Not found	False	[]		hypoglycaemic unconsciousness
hydroxychloroquine		True	5.610517	Not found	False	[]		galactorrhoea
hydroxychloroquine		True	1.27467	Not found	False	[]		pituitary tumour benign
hydroxychloroquine		True	8.5858	Not found	False	[]		carcinoid tumour of the gastrointestinal tract
hydroxychloroquine		True	1.38199	Not found	False	[]		pancreatic neuroendocrine tumour
hydroxychloroquine		True	1.225437	Not found	False	[]		tetany
hydroxychloroquine		True	8.5858	Not found	False	[]		parathyroid tumour
hydroxychloroquine		True	2.341758	Not found	False	[]		thyroiditis subacute
hydroxychloroquine		True	8.5858	Not found	False	[]		thyroid pain
hydroxychloroquine		True	3.163371	Not found	False	[]		thyroid cancer
hydroxychloroquine		True	1.0381778000000002	Not found	False	[]		cataract
hydroxychloroquine		True	2.103984	Not found	False	[]		cataract nuclear
hydroxychloroquine		True	3.408435	Not found	False	[]		corneal opacity
hydroxychloroquine		True	6.736271	Not found	False	[]		corneal scar
hydroxychloroquine		True	8.5858	Not found	False	[]		corneal thinning
hydroxychloroquine		True	9.000026	Not found	False	[]		iris disorder
hydroxychloroquine		True	3.77528	Not found	False	[]		iris hyperpigmentation
hydroxychloroquine		True	3.77528	Not found	False	[]		trichiasis
hydroxychloroquine		True	1.3002589999999998	Not found	False	[]		corneal disorder
hydroxychloroquine		True	1.561749	Not found	False	[]		dry eye
hydroxychloroquine		True	1.38199	Not found	False	[]		lacrimal disorder
hydroxychloroquine		True	2.840209	Not found	False	[]		sjogren's syndrome
hydroxychloroquine		True	4.29293	Not found	False	[]		disorder of orbit
hydroxychloroquine		True	1.1485109999999998	Not found	False	[]		eye swelling
hydroxychloroquine		True	6.021213	Not found	False	[]		eyelid pain
hydroxychloroquine		True	2.17865	Not found	False	[]		lens disorder
hydroxychloroquine		True	1.60053	Not found	False	[]		ocular icterus
hydroxychloroquine		True	5.753827	Not found	False	[]		borderline glaucoma
hydroxychloroquine		True	8.5858	Not found	False	[]		normal tension glaucoma
hydroxychloroquine		True	1.5066910000000002	Not found	False	[]		ocular hypertension
hydroxychloroquine		True	3.77528	Not found	False	[]		anterior chamber cell
hydroxychloroquine		True	4.09757	Not found	False	[]		conjunctivitis
hydroxychloroquine		True	8.5858	Not found	False	[]		keratitis bacterial
hydroxychloroquine		True	3.77528	Not found	False	[]		dacryocystitis
hydroxychloroquine		True	5.679957	Not found	False	[]		eyelid infection
hydroxychloroquine		True	4.134004	Not found	False	[]		eyelid irritation
hydroxychloroquine		True	1.367585	Not found	False	[]		eyelid margin crusting
hydroxychloroquine		True	1.669496	Not found	False	[]		eye infection bacterial
hydroxychloroquine		True	1.38199	Not found	False	[]		eye infection staphylococcal
hydroxychloroquine		True	1.493861	Not found	False	[]		eye irritation
hydroxychloroquine		True	1.261258	Not found	False	[]		eye pruritus
hydroxychloroquine		True	1.225437	Found	False	[]	red eye	ocular hyperaemia
hydroxychloroquine		True	3.163371	Not found	False	[]		ocular vasculitis
hydroxychloroquine		True	15.936438	Not found	False	[]		ocular toxicity
hydroxychloroquine		True	4.134004	Not found	False	[]		retinal injury
hydroxychloroquine		True	2.075971	Not found	False	[]		iiird nerve paralysis
hydroxychloroquine		True	1.38199	Not found	False	[]		miller fisher syndrome
hydroxychloroquine		True	1.061531	Not found	False	[]		ophthalmoplegia
hydroxychloroquine		True	1.365038	Not found	False	[]		pupillary reflex impaired
hydroxychloroquine		True	1.062261	Not found	False	[]		asthenopia
hydroxychloroquine		True	4.29293	Not found	False	[]		eye movement disorder
hydroxychloroquine		True	1.126656	Not found	False	[]		foreign body sensation in eyes
hydroxychloroquine		True	3.163371	Not found	False	[]		detachment of retinal pigment epithelium
hydroxychloroquine		True	2.8169820000000003	Not found	False	[]		macular hole
hydroxychloroquine		True	10.9111	Not found	False	[]		retinal degeneration
hydroxychloroquine		True	8.5858	Not found	False	[]		retinal depigmentation
hydroxychloroquine		True	8.5858	Not found	False	[]		retinal deposits
hydroxychloroquine		True	3.163371	Not found	False	[]		retinal pigment epitheliopathy
hydroxychloroquine		True	2.17865	Not found	False	[]		retinal pigmentation
hydroxychloroquine		True	44.447276	Not found	False	[]		retinal toxicity
hydroxychloroquine		True	1.440517	Not found	False	[]		scleral disorder
hydroxychloroquine		True	8.5858	Not found	False	[]		macular ischaemia
hydroxychloroquine		True	1.225437	Not found	False	[]		retinal vascular thrombosis
hydroxychloroquine		True	8.5858	Not found	False	[]		arteriosclerotic retinopathy
hydroxychloroquine		True	9.257797	Found	False	[]	retinopathy	retinopathy
hydroxychloroquine		True	8.5858	Not found	False	[]		visual acuity reduced transiently
hydroxychloroquine		True	2.756024	Not found	False	[]		metamorphopsia
hydroxychloroquine		True	28.84532	Not found	False	[]		scintillating scotoma
hydroxychloroquine		True	2.756024	Not found	False	[]		hemianopia homonymous
hydroxychloroquine		True	1.770941	Not found	False	[]		optic nerve disorder
hydroxychloroquine		True	1.709463	Not found	False	[]		abdominal strangulated hernia
hydroxychloroquine		True	2.17865	Not found	False	[]		abdominal wall cyst
hydroxychloroquine		True	1.434807	Not found	False	[]		abdominal wall haematoma
hydroxychloroquine		True	4.29293	Not found	False	[]		abdominal wound dehiscence
hydroxychloroquine		True	2.17865	Not found	False	[]		femoral hernia
hydroxychloroquine		True	3.77528	Not found	False	[]		anal prolapse
hydroxychloroquine		True	2.17865	Not found	False	[]		anal skin tags
hydroxychloroquine		True	1.43018	Not found	False	[]		rectal prolapse
hydroxychloroquine		True	14.087157	Not found	False	[]		benign oesophageal neoplasm
hydroxychloroquine		True	2.17865	Not found	False	[]		oesophageal polyp
hydroxychloroquine		True	4.29293	Not found	False	[]		mouth cyst
hydroxychloroquine		True	3.77528	Not found	False	[]		periodontal destruction
hydroxychloroquine		True	1.178702	Not found	False	[]		tooth abscess
hydroxychloroquine		True	1.295407	Not found	False	[]		tooth infection
hydroxychloroquine		True	2.055388	Not found	False	[]		malocclusion
hydroxychloroquine		True	1.251701	Not found	False	[]		tooth fracture
hydroxychloroquine		True	1.440517	Not found	False	[]		dental discomfort
hydroxychloroquine		True	1.38199	Not found	False	[]		dental pulp disorder
hydroxychloroquine		True	1.555187	Not found	False	[]		gingival abscess
hydroxychloroquine		True	3.77528	Not found	False	[]		diverticulitis
hydroxychloroquine		True	1.251583	Not found	False	[]		pancreatitis acute
hydroxychloroquine		True	1.1160990000000002	Not found	False	[]		pancreatitis chronic
hydroxychloroquine		True	2.17865	Not found	False	[]		pancreatitis haemorrhagic
hydroxychloroquine		True	1.27467	Not found	False	[]		pancreatitis necrotising
hydroxychloroquine		True	2.505193	Not found	False	[]		pancreatitis relapsing
hydroxychloroquine		True	2.055388	Not found	False	[]		pancreatic duct dilatation
hydroxychloroquine		True	1.245888	Not found	False	[]		pancreatic pseudocyst
hydroxychloroquine		True	1.38199	Not found	False	[]		pancreatolithiasis
hydroxychloroquine		True	8.5858	Not found	False	[]		appendiceal mucocoele
hydroxychloroquine		True	1.489528	Not found	False	[]		appendix disorder
hydroxychloroquine		True	13.414504	Not found	False	[]		bezoar
hydroxychloroquine		True	1.38199	Not found	False	[]		vasculitis gastrointestinal
hydroxychloroquine		True	2.17865	Not found	False	[]		visceral congestion
hydroxychloroquine		True	3.77528	Not found	False	[]		diverticular fistula
hydroxychloroquine		True	3.77528	Not found	False	[]		fistula of small intestine
hydroxychloroquine		True	2.17865	Not found	False	[]		gastric fistula
hydroxychloroquine		True	2.075971	Not found	False	[]		gastrointestinal melanosis
hydroxychloroquine		True	8.5858	Not found	False	[]		oesophageal dysplasia
hydroxychloroquine		True	3.319964	Not found	False	[]		crest syndrome
hydroxychloroquine		True	4.38767	Not found	False	[]		oesophageal dilatation
hydroxychloroquine		True	2.000051	Not found	False	[]		systemic scleroderma
hydroxychloroquine		True	2.612703	Not found	False	[]		oesophageal varices haemorrhage
hydroxychloroquine		True	3.77528	Not found	False	[]		gastritis viral
hydroxychloroquine		True	1.854836	Not found	False	[]		gastroenteritis norovirus
hydroxychloroquine		True	2.516865	Not found	False	[]		cytomegalovirus gastrointestinal infection
hydroxychloroquine		True	2.055388	Not found	False	[]		echinococciasis
hydroxychloroquine		True	2.17865	Not found	False	[]		viral diarrhoea
hydroxychloroquine		True	1.440517	Not found	False	[]		appendiceal abscess
hydroxychloroquine		True	1.131193	Not found	False	[]		clostridium difficile colitis
hydroxychloroquine		True	3.073035	Not found	False	[]		herpes oesophagitis
hydroxychloroquine		True	1.365038	Not found	False	[]		colitis microscopic
hydroxychloroquine		True	1.854543	Not found	False	[]		necrotising colitis
hydroxychloroquine		True	1.94545	Not found	False	[]		reflux gastritis
hydroxychloroquine		True	1.09557	Not found	False	[]		oesophagitis
hydroxychloroquine		True	8.5858	Not found	False	[]		post procedural diarrhoea
hydroxychloroquine		True	1.777348	Not found	False	[]		gastric dilatation
hydroxychloroquine		True	1.02903	Not found	False	[]		oesophageal spasm
hydroxychloroquine		True	1.024573	Not found	False	[]		epigastric discomfort
hydroxychloroquine		True	1.0205419999999998	Not found	False	[]		faeces discoloured
hydroxychloroquine		True	1.2356978	Not found	False	[]		abdominal discomfort
hydroxychloroquine		True	1.02903	Not found	False	[]		mastication disorder
hydroxychloroquine		True	1.709463	Not found	False	[]		pelvic discomfort
hydroxychloroquine		True	1.2268530000000002	Not found	False	[]		pelvic pain
hydroxychloroquine		True	3.27134	Not found	False	[]		vomiting projectile
hydroxychloroquine		True	1.709463	Not found	False	[]		intussusception
hydroxychloroquine		True	1.365038	Not found	False	[]		rectal ulcer
hydroxychloroquine		True	1.6205300000000002	Not found	False	[]		gastric perforation
hydroxychloroquine		True	1.2469739999999998	Not found	False	[]		appendicitis perforated
hydroxychloroquine		True	2.075971	Not found	False	[]		large intestinal ulcer haemorrhage
hydroxychloroquine		True	8.5858	Not found	False	[]		gastrointestinal mucosal necrosis
hydroxychloroquine		True	9.29293	Not found	False	[]		dieulafoy's vascular malformation
hydroxychloroquine		True	9.000026	Not found	False	[]		gastrointestinal ischaemia
hydroxychloroquine		True	2.17865	Not found	False	[]		mesenteric vascular insufficiency
hydroxychloroquine		True	1.225437	Not found	False	[]		mesenteric vein thrombosis
hydroxychloroquine		True	1.669789	Not found	False	[]		varices oesophageal
hydroxychloroquine		True	1.44328	Not found	False	[]		coeliac disease
hydroxychloroquine		True	3.050491	Not found	False	[]		steatorrhoea
hydroxychloroquine		True	1.245888	Not found	False	[]		whipple's disease
hydroxychloroquine		True	2.17865	Not found	False	[]		duodenal neoplasm
hydroxychloroquine		True	2.075971	Not found	False	[]		gastrointestinal stromal tumour
hydroxychloroquine		True	3.77528	Not found	False	[]		oesophageal neoplasm
hydroxychloroquine		True	1.1634250000000002	Not found	False	[]		rectal cancer
hydroxychloroquine		True	1.062261	Not found	False	[]		colon cancer metastatic
hydroxychloroquine		True	3.163371	Not found	False	[]		colorectal cancer metastatic
hydroxychloroquine		True	3.77528	Not found	False	[]		gastrointestinal cancer metastatic
hydroxychloroquine		True	1.440517	Not found	False	[]		oesophageal squamous cell carcinoma
hydroxychloroquine		True	1.38199	Not found	False	[]		oral neoplasm
hydroxychloroquine		True	1.5066910000000002	Not found	False	[]		salivary gland neoplasm
hydroxychloroquine		True	2.024182	Not found	False	[]		cheilitis
hydroxychloroquine		True	1.321961	Not found	False	[]		lip blister
hydroxychloroquine		True	1.43018	Not found	False	[]		lip disorder
hydroxychloroquine		True	1.090924	Not found	False	[]		lip swelling
hydroxychloroquine		True	14.087157	Not found	False	[]		oral dysaesthesia
hydroxychloroquine		True	8.5858	Not found	False	[]		oral mucosa atrophy
hydroxychloroquine		True	1.196986	Not found	False	[]		mouth haemorrhage
hydroxychloroquine		True	3.77528	Not found	False	[]		hand-foot-and-mouth disease
hydroxychloroquine		True	2.17865	Not found	False	[]		ludwig angina
hydroxychloroquine		True	1.012912	Not found	False	[]		oral candidiasis
hydroxychloroquine		True	1.020442	Not found	False	[]		oral fungal infection
hydroxychloroquine		True	8.5858	Not found	False	[]		oral herpes
hydroxychloroquine		True	1.1160990000000002	Not found	False	[]		lip pain
hydroxychloroquine		True	1.258134	Not found	False	[]		throat irritation
hydroxychloroquine		True	22.643272	Not found	False	[]		burning mouth syndrome
hydroxychloroquine		True	1.278719	Not found	False	[]		hypoaesthesia oral
hydroxychloroquine		True	1.667218	Not found	False	[]		lip exfoliation
hydroxychloroquine		True	1.18136	Not found	False	[]		oral discomfort
hydroxychloroquine		True	1.226667	Not found	False	[]		aphthous ulcer
hydroxychloroquine		True	1.481454	Not found	False	[]		mouth ulceration
hydroxychloroquine		True	3.843558	Not found	False	[]		oral mucosa erosion
hydroxychloroquine		True	1.083191	Not found	False	[]		stomatitis
hydroxychloroquine		True	2.516865	Not found	False	[]		peritoneal abscess
hydroxychloroquine		True	3.77528	Not found	False	[]		pseudomyxoma peritonei
hydroxychloroquine		True	3.77528	Not found	False	[]		pelvic adhesions
hydroxychloroquine		True	1.2439584	Not found	False	[]		dry mouth
hydroxychloroquine		True	2.850795	Not found	False	[]		lip dry
hydroxychloroquine		True	2.075971	Not found	False	[]		salivary gland disorder
hydroxychloroquine		True	2.055388	Not found	False	[]		salivary gland pain
hydroxychloroquine		True	18.77528	Not found	False	[]		abscess of salivary gland
hydroxychloroquine		True	1.709463	Not found	False	[]		salivary duct obstruction
hydroxychloroquine		True	1.4436874	Not found	False	[]		dysgeusia
hydroxychloroquine		True	1.440517	Not found	False	[]		hypogeusia
hydroxychloroquine		True	2.516865	Not found	False	[]		plicated tongue
hydroxychloroquine		True	1.197441	Not found	False	[]		tongue biting
hydroxychloroquine		True	1.367585	Not found	False	[]		tongue injury
hydroxychloroquine		True	1.112464	Not found	False	[]		glossodynia
hydroxychloroquine		True	1.188361	Not found	False	[]		swollen tongue
hydroxychloroquine		True	3.77528	Not found	False	[]		tongue exfoliation
hydroxychloroquine		True	1.272491	Not found	False	[]		tongue oedema
hydroxychloroquine		True	2.17865	Not found	False	[]		tongue spasm
hydroxychloroquine		True	8.5858	Not found	False	[]		rectal spasm
hydroxychloroquine		True	18.77528	Not found	False	[]		alveolar osteitis
hydroxychloroquine		True	3.77528	Not found	False	[]		female genital tract fistula
hydroxychloroquine		True	8.5858	Not found	False	[]		large intestinal haemorrhage
hydroxychloroquine		True	6.021213	Not found	False	[]		large intestine infection
hydroxychloroquine		True	9.183535	Not found	False	[]		procedural nausea
hydroxychloroquine		True	8.5858	Not found	False	[]		procedural vomiting
hydroxychloroquine		True	3.77528	Not found	False	[]		volvulus
hydroxychloroquine		True	3.77528	Not found	False	[]		large intestine perforation
hydroxychloroquine		True	8.5858	Not found	False	[]		mesenteric arterial occlusion
hydroxychloroquine		True	1.516761	Not found	False	[]		laryngeal pain
hydroxychloroquine		True	2.17865	Not found	False	[]		tongue movement disturbance
hydroxychloroquine		True	8.5858	Not found	False	[]		vessel puncture site haemorrhage
hydroxychloroquine		True	8.5858	Not found	False	[]		application site haemorrhage
hydroxychloroquine		True	1.883388	Not found	False	[]		application site burn
hydroxychloroquine		True	3.595682	Not found	False	[]		application site dermatitis
hydroxychloroquine		True	1.367183	Not found	False	[]		application site pain
hydroxychloroquine		True	5.753827	Not found	False	[]		application site perspiration
hydroxychloroquine		True	1.406372	Not found	False	[]		application site pruritus
hydroxychloroquine		True	1.709463	Not found	False	[]		application site scab
hydroxychloroquine		True	1.941029	Not found	False	[]		application site urticaria
hydroxychloroquine		True	1.225437	Not found	False	[]		device related sepsis
hydroxychloroquine		True	3.073035	Not found	False	[]		catheter site discharge
hydroxychloroquine		True	1.854543	Not found	False	[]		vascular device infection
hydroxychloroquine		True	3.77528	Not found	False	[]		implant site extravasation
hydroxychloroquine		True	2.17865	Not found	False	[]		implant site erythema
hydroxychloroquine		True	1.38199	Not found	False	[]		implant site inflammation
hydroxychloroquine		True	8.5858	Not found	False	[]		infusion site cellulitis
hydroxychloroquine		True	2.075971	Not found	False	[]		infusion site haematoma
hydroxychloroquine		True	2.516865	Not found	False	[]		infusion site haemorrhage
hydroxychloroquine		True	1.367585	Not found	False	[]		infusion site infection
hydroxychloroquine		True	2.17865	Not found	False	[]		infusion site irritation
hydroxychloroquine		True	1.615011	Not found	False	[]		infusion site pain
hydroxychloroquine		True	1.854543	Not found	False	[]		infusion site pruritus
hydroxychloroquine		True	5.753827	Not found	False	[]		infusion site rash
hydroxychloroquine		True	2.359331	Not found	False	[]		infusion site swelling
hydroxychloroquine		True	2.055388	Not found	False	[]		infusion site warmth
hydroxychloroquine		True	1.6805269999999997	Not found	False	[]		injection site cellulitis
hydroxychloroquine		True	1.38199	Not found	False	[]		injection site dermatitis
hydroxychloroquine		True	1.5066910000000002	Not found	False	[]		injection site dryness
hydroxychloroquine		True	1.1414352	Not found	False	[]		injection site erythema
hydroxychloroquine		True	1.4102129	Not found	False	[]		injection site haematoma
hydroxychloroquine		True	1.1253475	Not found	False	[]		injection site haemorrhage
hydroxychloroquine		True	1.5667082	Not found	False	[]		injection site irritation
hydroxychloroquine		True	1.555187	Not found	False	[]		injection site laceration
hydroxychloroquine		True	8.5858	Not found	False	[]		injection site movement impairment
hydroxychloroquine		True	1.316566	Not found	False	[]		injection site nodule
hydroxychloroquine		True	1.669789	Not found	False	[]		injection site pain
hydroxychloroquine		True	1.204798	Not found	False	[]		injection site papule
hydroxychloroquine		True	1.2689618	Not found	False	[]		injection site pruritus
hydroxychloroquine		True	1.3485362	Not found	False	[]		injection site rash
hydroxychloroquine		True	1.0898661	Not found	False	[]		injection site reaction
hydroxychloroquine		True	9.000026	Not found	False	[]		injection site streaking
hydroxychloroquine		True	1.2045018	Not found	False	[]		injection site swelling
hydroxychloroquine		True	1.1079411	Not found	False	[]		injection site urticaria
hydroxychloroquine		True	1.192379	Not found	False	[]		injection site warmth
hydroxychloroquine		True	3.000074	Not found	False	[]		neuroleptic malignant syndrome
hydroxychloroquine		True	3.05253	Not found	False	[]		temperature regulation disorder
hydroxychloroquine		True	1.131022	Not found	False	[]		hyperpyrexia
hydroxychloroquine		True	1.0564594	Not found	False	[]		pyrexia
hydroxychloroquine		True	3.0678620000000003	Not found	False	[]		foetal death
hydroxychloroquine		True	1.772319	Not found	False	[]		listless
hydroxychloroquine		True	1.1820398	Not found	False	[]		chills
hydroxychloroquine		True	1.112108	Not found	False	[]		feeling cold
hydroxychloroquine		True	1.249666	Not found	False	[]		feeling of body temperature change
hydroxychloroquine		True	1.426441	Not found	False	[]		hunger
hydroxychloroquine		True	1.116829	Not found	False	[]		temperature intolerance
hydroxychloroquine		True	1.322724	Not found	False	[]		cold sweat
hydroxychloroquine		True	1.893894	Not found	False	[]		effusion
hydroxychloroquine		True	5.753827	Not found	False	[]		hypohidrosis
hydroxychloroquine		True	1.2820926	Not found	False	[]		influenza like illness
hydroxychloroquine		True	1.1065327	Not found	False	[]		swelling
hydroxychloroquine		True	1.1578460000000002	Not found	False	[]		night sweats
hydroxychloroquine		True	1.0495069999999995	Not found	False	[]		serum sickness-like reaction
hydroxychloroquine		True	2.103984	Not found	False	[]		serositis
hydroxychloroquine		True	4.947081000000001	Not found	False	[]		enanthema
hydroxychloroquine		True	8.5858	Not found	False	[]		mucosal atrophy
hydroxychloroquine		True	1.839654	Not found	False	[]		mucosal dryness
hydroxychloroquine		True	1.030299	Not found	False	[]		polyp
hydroxychloroquine		True	1.14151	Not found	False	[]		face oedema
hydroxychloroquine		True	2.055746	Not found	False	[]		breakthrough pain
hydroxychloroquine		True	3.163371	Not found	False	[]		costovertebral angle tenderness
hydroxychloroquine		True	7.329218	Not found	False	[]		post-traumatic pain
hydroxychloroquine		True	1.631228	Not found	False	[]		fibrosis
hydroxychloroquine		True	1.182462	Not found	False	[]		mass
hydroxychloroquine		True	1.285605	Not found	False	[]		nodule
hydroxychloroquine		True	9.000026	Not found	False	[]		mandibular mass
hydroxychloroquine		True	1.74396	Not found	False	[]		calcinosis
hydroxychloroquine		True	5.753827	Not found	False	[]		neuropathic muscular atrophy
hydroxychloroquine		True	9.000026	Not found	False	[]		application site bruise
hydroxychloroquine		True	1.0495069999999995	Not found	False	[]		procedural pain
hydroxychloroquine		True	2.666702	Not found	False	[]		biliary tract infection
hydroxychloroquine		True	1.126656	Not found	False	[]		bile duct stenosis
hydroxychloroquine		True	1.3002589999999998	Not found	False	[]		biliary tract disorder
hydroxychloroquine		True	2.560486	Not found	False	[]		gallbladder injury
hydroxychloroquine		True	2.17865	Not found	False	[]		gallbladder necrosis
hydroxychloroquine		True	1.440517	Not found	False	[]		gallbladder oedema
hydroxychloroquine		True	3.77528	Not found	False	[]		hydrocholecystis
hydroxychloroquine		True	1.7972669999999995	Not found	False	[]		hyperammonaemia
hydroxychloroquine		True	1.245888	Not found	False	[]		chronic hepatic failure
hydroxychloroquine		True	1.249666	Not found	False	[]		hepatic encephalopathy
hydroxychloroquine		True	9.183535	Not found	False	[]		biliary cirrhosis
hydroxychloroquine		True	4.872545	Not found	False	[]		primary biliary cholangitis
hydroxychloroquine		True	2.666702	Not found	False	[]		cryptogenic cirrhosis
hydroxychloroquine		True	4.997833	Not found	False	[]		nodular regenerative hyperplasia
hydroxychloroquine		True	8.5858	Not found	False	[]		hepatic echinococciasis
hydroxychloroquine		True	8.5858	Not found	False	[]		hepatic siderosis
hydroxychloroquine		True	3.843558	Not found	False	[]		hepatic haemorrhage
hydroxychloroquine		True	8.5858	Not found	False	[]		periportal sinus dilatation
hydroxychloroquine		True	3.197511	Not found	False	[]		portal hypertension
hydroxychloroquine		True	1.1309779999999998	Not found	False	[]		hepatitis b
hydroxychloroquine		True	1.374425	Not found	False	[]		hepatic pain
hydroxychloroquine		True	1.555187	Not found	False	[]		chronic hepatitis
hydroxychloroquine		True	1.088269	Not found	False	[]		hepatic necrosis
hydroxychloroquine		True	1.116829	Not found	False	[]		hepatitis acute
hydroxychloroquine		True	2.341758	Not found	False	[]		hepatitis chronic active
hydroxychloroquine		True	1.510155	Not found	False	[]		ischaemic hepatitis
hydroxychloroquine		True	3.77528	Not found	False	[]		reye's syndrome
hydroxychloroquine		True	9.000026	Not found	False	[]		focal nodular hyperplasia
hydroxychloroquine		True	1.586023	Not found	False	[]		haemangioma of liver
hydroxychloroquine		True	2.17865	Not found	False	[]		hepatic adenoma
hydroxychloroquine		True	1.38199	Not found	False	[]		mixed hepatocellular cholangiocarcinoma
hydroxychloroquine		True	1.709463	Not found	False	[]		allergy to arthropod sting
hydroxychloroquine		True	1.035305	Not found	False	[]		panniculitis
hydroxychloroquine		True	3.77528	Not found	False	[]		septal panniculitis
hydroxychloroquine		True	1.180042	Not found	False	[]		serum sickness
hydroxychloroquine		True	1.3311609999999998	Found	False	['rare']	skin reaction	skin reaction
hydroxychloroquine		True	1.1982605	Not found	False	[]		drug hypersensitivity
hydroxychloroquine		True	6.736271	Not found	False	[]		iodine allergy
hydroxychloroquine		True	1.452324	Not found	False	[]		reaction to excipient
hydroxychloroquine		True	1.529764	Not found	False	[]		toxic skin eruption
hydroxychloroquine		True	2.17865	Not found	False	[]		anaphylactoid shock
hydroxychloroquine		True	9.000026	Not found	False	[]		mechanical urticaria
hydroxychloroquine		True	3.77528	Not found	False	[]		urticaria papular
hydroxychloroquine		True	1.342607	Not found	False	[]		autoimmune disorder
hydroxychloroquine		True	6.736271	Not found	False	[]		leukoencephalomyelitis
hydroxychloroquine		True	5.578424	Not found	False	[]		mixed connective tissue disease
hydroxychloroquine		True	2.055388	Not found	False	[]		overlap syndrome
hydroxychloroquine		True	3.05253	Not found	False	[]		polychondritis
hydroxychloroquine		True	4.543928	Not found	False	[]		butterfly rash
hydroxychloroquine		True	6.64898	Not found	False	[]		lupus nephritis
hydroxychloroquine		True	28.84532	Not found	False	[]		lupus pneumonitis
hydroxychloroquine		True	14.087157	Not found	False	[]		lupus vasculitis
hydroxychloroquine		True	1.16121	Not found	False	[]		lupus-like syndrome
hydroxychloroquine		True	6.736271	Not found	False	[]		neuropsychiatric lupus
hydroxychloroquine		True	68.93098	Not found	False	[]		sle arthritis
hydroxychloroquine		True	3.099822	Not found	False	[]		systemic lupus erythematosus rash
hydroxychloroquine		True	1.735793	Not found	False	[]		polymyositis
hydroxychloroquine		True	1.106321	Not found	False	[]		rheumatoid lung
hydroxychloroquine		True	1.1322709999999998	Not found	False	[]		rheumatoid nodule
hydroxychloroquine		True	1.777348	Not found	False	[]		rheumatoid vasculitis
hydroxychloroquine		True	1.911922	Not found	False	[]		scleroderma
hydroxychloroquine		True	7.329218	Not found	False	[]		dermatitis herpetiformis
hydroxychloroquine		True	2.341478	Not found	False	[]		dermatomyositis
hydroxychloroquine		True	4.29293	Not found	False	[]		interstitial granulomatous dermatitis
hydroxychloroquine		True	1.219481	Not found	False	[]		nephrogenic systemic fibrosis
hydroxychloroquine		True	1.7972669999999995	Not found	False	[]		cutaneous sarcoidosis
hydroxychloroquine		True	1.1775680000000002	Not found	False	[]		sarcoidosis
hydroxychloroquine		True	8.5858	Not found	False	[]		fibrillary glomerulonephritis
hydroxychloroquine		True	18.77528	Not found	False	[]		infection masked
hydroxychloroquine		True	2.17865	Not found	False	[]		multifocal motor neuropathy
hydroxychloroquine		True	2.17865	Not found	False	[]		palpable purpura
hydroxychloroquine		True	1.225437	Not found	False	[]		thromboangiitis obliterans
hydroxychloroquine		True	1.231324	Not found	False	[]		vasculitis
hydroxychloroquine		True	4.181982	Not found	False	[]		immune reconstitution inflammatory syndrome
hydroxychloroquine		True	2.055388	Not found	False	[]		secondary immunodeficiency
hydroxychloroquine		True	1.440517	Not found	False	[]		subacute cutaneous lupus erythematosus
hydroxychloroquine		True	8.5858	Not found	False	[]		community acquired infection
hydroxychloroquine		True	5.753827	Not found	False	[]		erythema marginatum
hydroxychloroquine		True	1.1301990000000002	Not found	False	[]		post herpetic neuralgia
hydroxychloroquine		True	8.5858	Not found	False	[]		post streptococcal glomerulonephritis
hydroxychloroquine		True	8.5858	Not found	False	[]		actinomycotic pulmonary infection
hydroxychloroquine		True	2.394285	Not found	False	[]		acinetobacter infection
hydroxychloroquine		True	1.394179	Not found	False	[]		arthritis bacterial
hydroxychloroquine		True	1.03721	Not found	False	[]		bacterial infection
hydroxychloroquine		True	2.055388	Not found	False	[]		breast cellulitis
hydroxychloroquine		True	3.77528	Not found	False	[]		incision site cellulitis
hydroxychloroquine		True	1.239959	Not found	False	[]		meningitis bacterial
hydroxychloroquine		True	2.341758	Not found	False	[]		morganella infection
hydroxychloroquine		True	5.753827	Not found	False	[]		osteomyelitis bacterial
hydroxychloroquine		True	3.163371	Not found	False	[]		overgrowth bacterial
hydroxychloroquine		True	1.27467	Not found	False	[]		stenotrophomonas infection
hydroxychloroquine		True	1.053807	Not found	False	[]		urinary tract infection bacterial
hydroxychloroquine		True	1.0495069999999995	Not found	False	[]		wound infection bacterial
hydroxychloroquine		True	3.163371	Not found	False	[]		erythema migrans
hydroxychloroquine		True	1.014509	Not found	False	[]		lyme disease
hydroxychloroquine		True	3.77528	Not found	False	[]		diphtheria
hydroxychloroquine		True	1.0045380000000002	Not found	False	[]		enterococcal infection
hydroxychloroquine		True	1.225437	Not found	False	[]		cystitis escherichia
hydroxychloroquine		True	1.062261	Not found	False	[]		escherichia bacteraemia
hydroxychloroquine		True	3.319964	Not found	False	[]		pneumonia haemophilus
hydroxychloroquine		True	1.755156	Not found	False	[]		helicobacter infection
hydroxychloroquine		True	1.34681	Not found	False	[]		klebsiella infection
hydroxychloroquine		True	2.35577	Not found	False	[]		pneumonia legionella
hydroxychloroquine		True	8.5858	Not found	False	[]		encephalitis meningococcal
hydroxychloroquine		True	3.77528	Not found	False	[]		gonorrhoea
hydroxychloroquine		True	8.5858	Not found	False	[]		meningococcal bacteraemia
hydroxychloroquine		True	5.753827	Not found	False	[]		pasteurella infection
hydroxychloroquine		True	1.359262	Not found	False	[]		proteus infection
hydroxychloroquine		True	1.440517	Not found	False	[]		pseudomonal bacteraemia
hydroxychloroquine		True	1.225437	Not found	False	[]		wound infection pseudomonas
hydroxychloroquine		True	14.354543	Not found	False	[]		salmonella bacteraemia
hydroxychloroquine		True	4.134004	Not found	False	[]		bursitis infective staphylococcal
hydroxychloroquine		True	1.272491	Not found	False	[]		staphylococcal abscess
hydroxychloroquine		True	2.505193	Not found	False	[]		staphylococcal osteomyelitis
hydroxychloroquine		True	5.753827	Not found	False	[]		staphylococcal scalded skin syndrome
hydroxychloroquine		True	1.184053	Not found	False	[]		staphylococcal skin infection
hydroxychloroquine		True	8.5858	Not found	False	[]		septic arthritis streptobacillus
hydroxychloroquine		True	1.222539	Not found	False	[]		beta haemolytic streptococcal infection
hydroxychloroquine		True	6.736271	Not found	False	[]		cellulitis streptococcal
hydroxychloroquine		True	4.121884	Not found	False	[]		meningitis pneumococcal
hydroxychloroquine		True	1.019899	Not found	False	[]		pharyngitis streptococcal
hydroxychloroquine		True	3.77528	Not found	False	[]		pneumococcal bacteraemia
hydroxychloroquine		True	1.094975	Not found	False	[]		pneumonia pneumococcal
hydroxychloroquine		True	2.17865	Not found	False	[]		streptococcal abscess
hydroxychloroquine		True	1.115307	Not found	False	[]		streptococcal infection
hydroxychloroquine		True	1.442482	Not found	False	[]		streptococcal sepsis
hydroxychloroquine		True	2.341758	Not found	False	[]		chlamydial infection
hydroxychloroquine		True	1.239959	Not found	False	[]		acarodermatitis
hydroxychloroquine		True	3.05253	Not found	False	[]		candiduria
hydroxychloroquine		True	1.225437	Not found	False	[]		skin candida
hydroxychloroquine		True	2.220333	Not found	False	[]		coccidioidomycosis
hydroxychloroquine		True	1.385453	Not found	False	[]		fungal infection
hydroxychloroquine		True	1.38199	Not found	False	[]		fusarium infection
hydroxychloroquine		True	3.77528	Not found	False	[]		laryngitis fungal
hydroxychloroquine		True	1.7972669999999995	Not found	False	[]		lower respiratory tract infection fungal
hydroxychloroquine		True	1.667218	Not found	False	[]		mucormycosis
hydroxychloroquine		True	6.736271	Not found	False	[]		infective aneurysm
hydroxychloroquine		True	8.5858	Not found	False	[]		onychomycosis
hydroxychloroquine		True	4.134004	Not found	False	[]		upper respiratory fungal infection
hydroxychloroquine		True	1.840609	Not found	False	[]		vulvovaginal mycotic infection
hydroxychloroquine		True	6.808125	Not found	False	[]		acute pulmonary histoplasmosis
hydroxychloroquine		True	1.899246	Not found	False	[]		histoplasmosis
hydroxychloroquine		True	1.434807	Not found	False	[]		body tinea
hydroxychloroquine		True	1.09999	Not found	False	[]		tinea infection
hydroxychloroquine		True	1.321961	Not found	False	[]		bursitis infective
hydroxychloroquine		True	3.843558	Not found	False	[]		joint abscess
hydroxychloroquine		True	1.709463	Not found	False	[]		mastitis
hydroxychloroquine		True	3.77528	Not found	False	[]		nipple infection
hydroxychloroquine		True	2.17865	Not found	False	[]		encephalitis
hydroxychloroquine		True	5.753827	Not found	False	[]		encephalitis brain stem
hydroxychloroquine		True	1.069525	Not found	False	[]		meningitis
hydroxychloroquine		True	1.64984	Not found	False	[]		meningitis aseptic
hydroxychloroquine		True	18.77528	Not found	False	[]		meningoencephalitis bacterial
hydroxychloroquine		True	12.569571	Not found	False	[]		spinal cord infection
hydroxychloroquine		True	2.516865	Not found	False	[]		subdural empyema
hydroxychloroquine		True	5.753827	Not found	False	[]		periodontitis
hydroxychloroquine		True	1.38199	Not found	False	[]		bartholin's abscess
hydroxychloroquine		True	1.882211	Not found	False	[]		vaginal infection
hydroxychloroquine		True	3.77528	Not found	False	[]		vulvitis
hydroxychloroquine		True	3.77528	Not found	False	[]		genital infection
hydroxychloroquine		True	1.225437	Not found	False	[]		incision site abscess
hydroxychloroquine		True	1.002188	Not found	False	[]		postoperative wound infection
hydroxychloroquine		True	1.564776	Not found	False	[]		infection susceptibility increased
hydroxychloroquine		True	1.208874	Not found	False	[]		localised infection
hydroxychloroquine		True	8.5858	Not found	False	[]		omphalitis
hydroxychloroquine		True	1.1385269999999998	Not found	False	[]		postoperative abscess
hydroxychloroquine		True	1.2593610000000002	Not found	False	[]		respiratory tract infection
hydroxychloroquine		True	1.38199	Not found	False	[]		stitch abscess
hydroxychloroquine		True	1.524405	Not found	False	[]		wound infection
hydroxychloroquine		True	1.1716349	Not found	False	[]		bronchitis
hydroxychloroquine		True	1.145666	Not found	False	[]		pneumonia
hydroxychloroquine		True	1.275646	Not found	False	[]		lower respiratory tract infection
hydroxychloroquine		True	8.5858	Not found	False	[]		miliary pneumonia
hydroxychloroquine		True	1.225437	Not found	False	[]		pleural infection
hydroxychloroquine		True	9.000026	Not found	False	[]		pleural infection bacterial
hydroxychloroquine		True	4.134004	Not found	False	[]		pneumonia necrotising
hydroxychloroquine		True	1.251465	Not found	False	[]		necrotising fasciitis
hydroxychloroquine		True	1.38199	Not found	False	[]		perineal abscess
hydroxychloroquine		True	1.225437	Not found	False	[]		viraemia
hydroxychloroquine		True	7.329218	Not found	False	[]		eczema infected
hydroxychloroquine		True	1.149324	Not found	False	[]		nail infection
hydroxychloroquine		True	1.370567	Not found	False	[]		rash pustular
hydroxychloroquine		True	18.77528	Not found	False	[]		sweat gland infection
hydroxychloroquine		True	1.040017	Not found	False	[]		chronic sinusitis
hydroxychloroquine		True	1.183044	Not found	False	[]		laryngitis
hydroxychloroquine		True	1.1322065	Not found	False	[]		nasopharyngitis
hydroxychloroquine		True	1.279687	Not found	False	[]		sinusitis
hydroxychloroquine		True	3.05253	Not found	False	[]		tracheitis
hydroxychloroquine		True	1.22577	Not found	False	[]		tracheobronchitis
hydroxychloroquine		True	1.3583951	Not found	False	[]		upper respiratory tract infection
hydroxychloroquine		True	1.068518	Not found	False	[]		cystitis
hydroxychloroquine		True	1.1018597	Not found	False	[]		urinary tract infection
hydroxychloroquine		True	1.452324	Not found	False	[]		haematoma infection
hydroxychloroquine		True	2.116101	Not found	False	[]		mycobacterial infection
hydroxychloroquine		True	1.941029	Not found	False	[]		mycobacterium abscessus infection
hydroxychloroquine		True	1.397916	Not found	False	[]		mycobacterium avium complex infection
hydroxychloroquine		True	1.440517	Not found	False	[]		lepromatous leprosy
hydroxychloroquine		True	1.367585	Not found	False	[]		leprosy
hydroxychloroquine		True	18.77528	Not found	False	[]		acanthamoeba infection
hydroxychloroquine		True	1.38199	Not found	False	[]		q fever
hydroxychloroquine		True	1.709463	Not found	False	[]		human ehrlichiosis
hydroxychloroquine		True	1.38199	Not found	False	[]		coxsackie viral infection
hydroxychloroquine		True	1.667218	Not found	False	[]		west nile viral infection
hydroxychloroquine		True	6.021213	Not found	False	[]		herpes dermatitis
hydroxychloroquine		True	1.469182	Not found	False	[]		herpes virus infection
hydroxychloroquine		True	1.3553891	Not found	False	[]		herpes zoster
hydroxychloroquine		True	3.05253	Not found	False	[]		mumps
hydroxychloroquine		True	1.5511089999999998	Not found	False	[]		papilloma viral infection
hydroxychloroquine		True	1.34681	Not found	False	[]		skin papilloma
hydroxychloroquine		True	3.163371	Not found	False	[]		parainfluenzae virus infection
hydroxychloroquine		True	1.5066910000000002	Not found	False	[]		erythema infectiosum
hydroxychloroquine		True	2.930827	Not found	False	[]		jc virus infection
hydroxychloroquine		True	2.845008	Not found	False	[]		progressive multifocal leukoencephalopathy
hydroxychloroquine		True	11.394512	Not found	False	[]		rhinovirus infection
hydroxychloroquine		True	1.225437	Not found	False	[]		rotavirus infection
hydroxychloroquine		True	3.77528	Not found	False	[]		rubella
hydroxychloroquine		True	1.667218	Not found	False	[]		bronchitis viral
hydroxychloroquine		True	1.139711	Not found	False	[]		meningitis viral
hydroxychloroquine		True	1.824496	Not found	False	[]		pneumonia viral
hydroxychloroquine		True	8.5858	Not found	False	[]		sweating fever
hydroxychloroquine		True	2.666702	Not found	False	[]		viral rash
hydroxychloroquine		True	8.5858	Not found	False	[]		viral skin infection
hydroxychloroquine		True	3.163371	Not found	False	[]		pneumonia pseudomonal
hydroxychloroquine		True	1.440517	Not found	False	[]		pneumonia cryptococcal
hydroxychloroquine		True	3.163371	Not found	False	[]		osteomyelitis
hydroxychloroquine		True	9.422694	Not found	False	[]		bone fissure
hydroxychloroquine		True	1.6805269999999997	Not found	False	[]		comminuted fracture
hydroxychloroquine		True	3.77528	Not found	False	[]		complicated fracture
hydroxychloroquine		True	2.516865	Not found	False	[]		bursa injury
hydroxychloroquine		True	1.249666	Not found	False	[]		cartilage injury
hydroxychloroquine		True	1.009421	Not found	False	[]		ankle fracture
hydroxychloroquine		True	1.061972	Not found	False	[]		foot fracture
hydroxychloroquine		True	1.941029	Not found	False	[]		acetabulum fracture
hydroxychloroquine		True	1.225437	Not found	False	[]		ilium fracture
hydroxychloroquine		True	1.492144	Not found	False	[]		pelvic fracture
hydroxychloroquine		True	1.214141	Not found	False	[]		cervical vertebral fracture
hydroxychloroquine		True	1.128696	Not found	False	[]		lumbar vertebral fracture
hydroxychloroquine		True	1.139449	Not found	False	[]		rib fracture
hydroxychloroquine		True	1.197441	Not found	False	[]		sternal fracture
hydroxychloroquine		True	1.1798989999999998	Not found	False	[]		hand fracture
hydroxychloroquine		True	1.1385269999999998	Not found	False	[]		scapula fracture
hydroxychloroquine		True	1.021903	Not found	False	[]		upper limb fracture
hydroxychloroquine		True	1.38199	Not found	False	[]		pneumonitis chemical
hydroxychloroquine		True	2.17865	Not found	False	[]		respiratory fume inhalation disorder
hydroxychloroquine		True	17.60566	Not found	False	[]		myopathy toxic
hydroxychloroquine		True	1.208534	Not found	False	[]		poisoning
hydroxychloroquine		True	1.225437	Not found	False	[]		poisoning deliberate
hydroxychloroquine		True	1.131528	Not found	False	[]		toxicity to various agents
hydroxychloroquine		True	3.77528	Not found	False	[]		toxic neuropathy
hydroxychloroquine		True	2.432484	Not found	False	[]		maternal drugs affecting foetus
hydroxychloroquine		True	4.34308	Not found	False	[]		vascular injury
hydroxychloroquine		True	1.298424	Not found	False	[]		brain herniation
hydroxychloroquine		True	1.225437	Not found	False	[]		intracranial hypotension
hydroxychloroquine		True	3.77528	Not found	False	[]		diaphragmatic rupture
hydroxychloroquine		True	2.17865	Not found	False	[]		pneumoconiosis
hydroxychloroquine		True	2.666702	Not found	False	[]		pneumothorax traumatic
hydroxychloroquine		True	8.5858	Not found	False	[]		cranial nerve injury
hydroxychloroquine		True	1.6912390000000002	Not found	False	[]		tendon injury
hydroxychloroquine		True	1.992734	Not found	False	[]		accident at work
hydroxychloroquine		True	1.1634250000000002	Not found	False	[]		animal bite
hydroxychloroquine		True	1.437978	Not found	False	[]		arthropod sting
hydroxychloroquine		True	1.0431020000000002	Not found	False	[]		skin abrasion
hydroxychloroquine		True	1.0180776	Not found	False	[]		fall
hydroxychloroquine		True	1.512106	Not found	False	[]		wound
hydroxychloroquine		True	1.27467	Not found	False	[]		soft tissue injury
hydroxychloroquine		True	8.5858	Not found	False	[]		traumatic amputation
hydroxychloroquine		True	2.17865	Not found	False	[]		urinary bladder rupture
hydroxychloroquine		True	1.0260280000000002	Not found	False	[]		face injury
hydroxychloroquine		True	18.77528	Not found	False	[]		laryngeal injury
hydroxychloroquine		True	2.26676	Not found	False	[]		spinal column injury
hydroxychloroquine		True	1.146247	Found	False	[]	blisters	blister
hydroxychloroquine		True	1.023478	Not found	False	[]		skin laceration
hydroxychloroquine		True	1.440517	Not found	False	[]		splinter
hydroxychloroquine		True	3.77528	Not found	False	[]		post-traumatic headache
hydroxychloroquine		True	5.753827	Not found	False	[]		spinal cord herniation
hydroxychloroquine		True	8.5858	Not found	False	[]		radiation fibrosis
hydroxychloroquine		True	2.516865	Not found	False	[]		radiation injury
hydroxychloroquine		True	3.77528	Not found	False	[]		radiation mucositis
hydroxychloroquine		True	1.088269	Not found	False	[]		sunburn
hydroxychloroquine		True	1.093853	Not found	False	[]		thermal burn
hydroxychloroquine		True	1.0197979	Not found	False	[]		incorrect dose administered
hydroxychloroquine		True	3.163371	Not found	False	[]		documented hypersensitivity to administered product
hydroxychloroquine		True	1.131022	Not found	False	[]		labelled drug-drug interaction medication error
hydroxychloroquine		True	8.5858	Not found	False	[]		unwanted awareness during anaesthesia
hydroxychloroquine		True	28.84532	Not found	False	[]		arteriovenous fistula site haemorrhage
hydroxychloroquine		True	8.5858	Not found	False	[]		blue toe syndrome
hydroxychloroquine		True	4.134004	Not found	False	[]		deep vein thrombosis postoperative
hydroxychloroquine		True	5.753827	Not found	False	[]		vessel perforation
hydroxychloroquine		True	18.77528	Not found	False	[]		ectopic pregnancy with contraceptive device
hydroxychloroquine		True	2.17865	Not found	False	[]		medical device site reaction
hydroxychloroquine		True	8.5858	Not found	False	[]		procedural anxiety
hydroxychloroquine		True	2.17865	Not found	False	[]		pneumocephalus
hydroxychloroquine		True	18.77528	Not found	False	[]		incision site vesicles
hydroxychloroquine		True	1.359262	Not found	False	[]		procedural haemorrhage
hydroxychloroquine		True	1.321961	Not found	False	[]		post procedural haematoma
hydroxychloroquine		True	5.753827	Not found	False	[]		procedural hypertension
hydroxychloroquine		True	1.081669	Not found	False	[]		seroma
hydroxychloroquine		True	8.5858	Not found	False	[]		sinus perforation
hydroxychloroquine		True	1.0431020000000002	Not found	False	[]		suture related complication
hydroxychloroquine		True	1.0431020000000002	Not found	False	[]		suture rupture
hydroxychloroquine		True	3.77528	Not found	False	[]		tracheal haemorrhage
hydroxychloroquine		True	1.992734	Not found	False	[]		subcutaneous emphysema
hydroxychloroquine		True	5.753827	Not found	False	[]		vaccination complication
hydroxychloroquine		True	8.5858	Not found	False	[]		post procedural inflammation
hydroxychloroquine		True	8.5858	Not found	False	[]		stoma site reaction
hydroxychloroquine		True	5.269738	Not found	False	[]		hyperlactacidaemia
hydroxychloroquine		True	1.220404	Not found	False	[]		food craving
hydroxychloroquine		True	1.1634250000000002	Not found	False	[]		abnormal loss of weight
hydroxychloroquine		True	8.5858	Not found	False	[]		pica
hydroxychloroquine		True	1.667218	Not found	False	[]		underweight
hydroxychloroquine		True	1.440517	Not found	False	[]		weight gain poor
hydroxychloroquine		True	1.225437	Not found	False	[]		bone metabolism disorder
hydroxychloroquine		True	1.6805269999999997	Not found	False	[]		hyperphosphataemia
hydroxychloroquine		True	1.1571950000000002	Not found	False	[]		hypokalaemia
hydroxychloroquine		True	9.000026	Not found	False	[]		cow's milk intolerance
hydroxychloroquine		True	2.432484	Not found	False	[]		epidural lipomatosis
hydroxychloroquine		True	28.84532	Not found	False	[]		lipid metabolism disorder
hydroxychloroquine		True	1.38199	Not found	False	[]		hyperlipasaemia
hydroxychloroquine		True	8.5858	Not found	False	[]		hypermetabolism
hydroxychloroquine		True	2.055388	Not found	False	[]		hyperhomocysteinaemia
hydroxychloroquine		True	1.38199	Not found	False	[]		hyperammonaemic encephalopathy
hydroxychloroquine		True	1.303263	Not found	False	[]		vitamin b12 deficiency
hydroxychloroquine		True	2.055388	Not found	False	[]		bone development abnormal
hydroxychloroquine		True	1.440517	Not found	False	[]		bone formation increased
hydroxychloroquine		True	3.27134	Not found	False	[]		bone infarction
hydroxychloroquine		True	1.204482	Not found	False	[]		exostosis
hydroxychloroquine		True	2.055388	Not found	False	[]		jaw cyst
hydroxychloroquine		True	2.17865	Not found	False	[]		medial tibial stress syndrome
hydroxychloroquine		True	1.1385269999999998	Not found	False	[]		exostosis of jaw
hydroxychloroquine		True	5.753827	Not found	False	[]		vertebral column mass
hydroxychloroquine		True	5.679957	Not found	False	[]		collagen disorder
hydroxychloroquine		True	9.000026	Not found	False	[]		collagen-vascular disease
hydroxychloroquine		True	1.225437	Not found	False	[]		fracture malunion
hydroxychloroquine		True	1.693016	Not found	False	[]		polyarthritis
hydroxychloroquine		True	1.5511089999999998	Not found	False	[]		sacroiliitis
hydroxychloroquine		True	2.666702	Not found	False	[]		seronegative arthritis
hydroxychloroquine		True	2.17865	Not found	False	[]		articular disc disorder
hydroxychloroquine		True	1.143842	Not found	False	[]		joint lock
hydroxychloroquine		True	1.131983	Not found	False	[]		periarthritis
hydroxychloroquine		True	1.200265	Not found	False	[]		temporomandibular joint syndrome
hydroxychloroquine		True	1.0898051	Not found	False	[]		arthralgia
hydroxychloroquine		True	1.187016	Not found	False	[]		joint range of motion decreased
hydroxychloroquine		True	1.0865896	Not found	False	[]		joint stiffness
hydroxychloroquine		True	1.2554808	Not found	False	[]		joint swelling
hydroxychloroquine		True	1.989224	Not found	False	[]		joint warmth
hydroxychloroquine		True	1.284856	Not found	False	[]		cervicobrachial syndrome
hydroxychloroquine		True	2.17865	Not found	False	[]		osteoarthropathy
hydroxychloroquine		True	1.89896	Not found	False	[]		myositis
hydroxychloroquine		True	2.17865	Not found	False	[]		myositis ossificans
hydroxychloroquine		True	1.264257	Not found	False	[]		fibromyalgia
hydroxychloroquine		True	1.374425	Not found	False	[]		muscle fatigue
hydroxychloroquine		True	1.041223	Not found	False	[]		hypotonia
hydroxychloroquine		True	1.883388	Not found	False	[]		compartment syndrome
hydroxychloroquine		True	1.5066910000000002	Not found	False	[]		muscle necrosis
hydroxychloroquine		True	3.163371	Not found	False	[]		neuralgic amyotrophy
hydroxychloroquine		True	7.273878	Not found	False	[]		elbow deformity
hydroxychloroquine		True	1.066462	Not found	False	[]		foot deformity
hydroxychloroquine		True	2.862208	Not found	False	[]		wrist deformity
hydroxychloroquine		True	1.38199	Not found	False	[]		nose deformity
hydroxychloroquine		True	15.936438	Not found	False	[]		retrognathia
hydroxychloroquine		True	3.77528	Not found	False	[]		pelvic deformity
hydroxychloroquine		True	9.367585	Not found	False	[]		shoulder deformity
hydroxychloroquine		True	1.0489421	Not found	False	[]		pain in extremity
hydroxychloroquine		True	9.000026	Not found	False	[]		calcification of muscle
hydroxychloroquine		True	3.77528	Not found	False	[]		chest wall mass
hydroxychloroquine		True	1.510155	Not found	False	[]		extremity contracture
hydroxychloroquine		True	1.1653458	Not found	False	[]		musculoskeletal stiffness
hydroxychloroquine		True	3.77528	Not found	False	[]		sclerodactylia
hydroxychloroquine		True	1.0014219999999998	Not found	False	[]		limb mass
hydroxychloroquine		True	1.884635	Not found	False	[]		weight bearing difficulty
hydroxychloroquine		True	1.934602	Not found	False	[]		neck mass
hydroxychloroquine		True	2.055388	Not found	False	[]		soft tissue haemorrhage
hydroxychloroquine		True	3.073035	Not found	False	[]		bone sarcoma
hydroxychloroquine		True	2.17865	Not found	False	[]		malignant fibrous histiocytoma
hydroxychloroquine		True	18.77528	Not found	False	[]		sarcoma of skin
hydroxychloroquine		True	1.053519	Not found	False	[]		bursitis
hydroxychloroquine		True	1.911347	Not found	False	[]		synovitis
hydroxychloroquine		True	3.77528	Not found	False	[]		chondritis
hydroxychloroquine		True	3.77528	Not found	False	[]		tendinous contracture
hydroxychloroquine		True	1.172334	Not found	False	[]		tenosynovitis
hydroxychloroquine		True	3.77528	Not found	False	[]		intervertebral disc annular tear
hydroxychloroquine		True	1.035305	Not found	False	[]		benign breast neoplasm
hydroxychloroquine		True	2.666702	Not found	False	[]		fibroadenoma of breast
hydroxychloroquine		True	1.3941519999999998	Not found	False	[]		fibrocystic breast disease
hydroxychloroquine		True	3.163371	Not found	False	[]		intraductal papilloma of breast
hydroxychloroquine		True	1.032921	Not found	False	[]		breast cancer
hydroxychloroquine		True	1.050674	Not found	False	[]		breast cancer in situ
hydroxychloroquine		True	1.074464	Not found	False	[]		breast cancer metastatic
hydroxychloroquine		True	2.168511	Not found	False	[]		breast cancer stage i
hydroxychloroquine		True	1.0495069999999995	Not found	False	[]		fibrous histiocytoma
hydroxychloroquine		True	5.753827	Not found	False	[]		haemangioma of skin
hydroxychloroquine		True	1.731198	Not found	False	[]		metastases to lung
hydroxychloroquine		True	3.163371	Not found	False	[]		papilloma
hydroxychloroquine		True	3.77528	Not found	False	[]		teratoma
hydroxychloroquine		True	1.276858	Not found	False	[]		adenocarcinoma
hydroxychloroquine		True	9.000026	Not found	False	[]		carcinoma in situ
hydroxychloroquine		True	1.1429459999999998	Not found	False	[]		metastatic neoplasm
hydroxychloroquine		True	2.055388	Not found	False	[]		small cell carcinoma
hydroxychloroquine		True	1.107423	Not found	False	[]		squamous cell carcinoma
hydroxychloroquine		True	2.055388	Not found	False	[]		pelvic neoplasm
hydroxychloroquine		True	2.17865	Not found	False	[]		perineurial cyst
hydroxychloroquine		True	19.29293	Not found	False	[]		ganglioneuroma
hydroxychloroquine		True	3.77528	Not found	False	[]		malignant neoplasm of spinal cord
hydroxychloroquine		True	1.777348	Not found	False	[]		glioblastoma multiforme
hydroxychloroquine		True	1.709463	Not found	False	[]		spinal cord neoplasm
hydroxychloroquine		True	8.5858	Not found	False	[]		papillary tumour of renal pelvis
hydroxychloroquine		True	7.727842	Not found	False	[]		bladder cancer recurrent
hydroxychloroquine		True	9.000026	Not found	False	[]		bladder cancer stage 0, with cancer in situ
hydroxychloroquine		True	3.77528	Not found	False	[]		metastatic carcinoma of the bladder
hydroxychloroquine		True	2.000051	Not found	False	[]		metastatic renal cell carcinoma
hydroxychloroquine		True	1.041223	Not found	False	[]		renal cancer
hydroxychloroquine		True	1.0495069999999995	Not found	False	[]		haemorrhagic ovarian cyst
hydroxychloroquine		True	2.290239	Not found	False	[]		ovarian cyst ruptured
hydroxychloroquine		True	4.29293	Not found	False	[]		benign hydatidiform mole
hydroxychloroquine		True	6.139672	Not found	False	[]		squamous cell carcinoma of the cervix
hydroxychloroquine		True	18.77528	Not found	False	[]		endometrial cancer stage iv
hydroxychloroquine		True	8.5858	Not found	False	[]		fallopian tube cancer
hydroxychloroquine		True	1.913641	Not found	False	[]		ovarian neoplasm
hydroxychloroquine		True	2.6118740000000003	Not found	False	[]		ovarian cancer metastatic
hydroxychloroquine		True	3.408435	Not found	False	[]		vaginal cancer
hydroxychloroquine		True	6.258485	Not found	False	[]		vulval cancer
hydroxychloroquine		True	9.000026	Not found	False	[]		testicular cyst
hydroxychloroquine		True	2.17865	Not found	False	[]		scrotal cancer
hydroxychloroquine		True	8.5858	Not found	False	[]		testicular germ cell cancer
hydroxychloroquine		True	2.17865	Not found	False	[]		pharyngeal cyst
hydroxychloroquine		True	1.777348	Not found	False	[]		laryngeal cancer
hydroxychloroquine		True	8.5858	Not found	False	[]		mediastinum neoplasm
hydroxychloroquine		True	8.5858	Not found	False	[]		malignant neoplasm of thorax
hydroxychloroquine		True	1.38199	Not found	False	[]		lung squamous cell carcinoma stage i
hydroxychloroquine		True	3.163371	Not found	False	[]		non-small cell lung cancer stage iv
hydroxychloroquine		True	2.516865	Not found	False	[]		nasopharyngeal cancer
hydroxychloroquine		True	1.081669	Not found	False	[]		tonsil cancer
hydroxychloroquine		True	2.17865	Not found	False	[]		nasal sinus cancer
hydroxychloroquine		True	8.5858	Not found	False	[]		pharyngeal cancer
hydroxychloroquine		True	6.557364	Not found	False	[]		bronchioloalveolar carcinoma
hydroxychloroquine		True	1.410481	Not found	False	[]		lung cancer metastatic
hydroxychloroquine		True	8.5858	Not found	False	[]		pancoast's tumour
hydroxychloroquine		True	1.854543	Not found	False	[]		small cell lung cancer metastatic
hydroxychloroquine		True	3.189553	Not found	False	[]		small cell lung cancer
hydroxychloroquine		True	8.5858	Not found	False	[]		superficial spreading melanoma stage ii
hydroxychloroquine		True	1.150968	Not found	False	[]		basal cell carcinoma
hydroxychloroquine		True	2.432484	Not found	False	[]		carcinoma in situ of skin
hydroxychloroquine		True	8.5858	Not found	False	[]		extramammary paget's disease
hydroxychloroquine		True	1.238631	Not found	False	[]		squamous cell carcinoma of skin
hydroxychloroquine		True	8.5858	Not found	False	[]		urinary bladder sarcoma
hydroxychloroquine		True	1.340359	Not found	False	[]		renal cell carcinoma
hydroxychloroquine		True	1.5066910000000002	Not found	False	[]		carotid artery aneurysm
hydroxychloroquine		True	1.38199	Not found	False	[]		basilar artery thrombosis
hydroxychloroquine		True	1.258485	Not found	False	[]		cerebellar infarction
hydroxychloroquine		True	1.510155	Not found	False	[]		cerebral artery embolism
hydroxychloroquine		True	1.7703	Not found	False	[]		embolic stroke
hydroxychloroquine		True	1.667218	Not found	False	[]		haemorrhagic cerebral infarction
hydroxychloroquine		True	1.709463	Not found	False	[]		intracranial haematoma
hydroxychloroquine		True	1.669496	Not found	False	[]		ischaemic cerebral infarction
hydroxychloroquine		True	1.367585	Not found	False	[]		thrombotic stroke
hydroxychloroquine		True	3.77528	Not found	False	[]		vertebral artery thrombosis
hydroxychloroquine		True	8.5858	Not found	False	[]		cranial nerve disorder
hydroxychloroquine		True	2.17865	Not found	False	[]		bulbar palsy
hydroxychloroquine		True	58.9199	Not found	False	[]		olfactory nerve disorder
hydroxychloroquine		True	2.17865	Not found	False	[]		facial neuralgia
hydroxychloroquine		True	3.77528	Not found	False	[]		primary progressive multiple sclerosis
hydroxychloroquine		True	1.0263680000000002	Not found	False	[]		hypoxic-ischaemic encephalopathy
hydroxychloroquine		True	3.4791060000000003	Not found	False	[]		posterior reversible encephalopathy syndrome
hydroxychloroquine		True	1.0431020000000002	Not found	False	[]		cluster headache
hydroxychloroquine		True	1.226202	Not found	False	[]		sinus headache
hydroxychloroquine		True	1.4706061	Not found	False	[]		migraine
hydroxychloroquine		True	3.163371	Not found	False	[]		brain compression
hydroxychloroquine		True	18.77528	Not found	False	[]		cytotoxic oedema
hydroxychloroquine		True	1.709463	Not found	False	[]		amnestic disorder
hydroxychloroquine		True	3.163371	Not found	False	[]		amnesia
hydroxychloroquine		True	1.09999	Not found	False	[]		bradyphrenia
hydroxychloroquine		True	1.6930490000000002	Not found	False	[]		clumsiness
hydroxychloroquine		True	8.5858	Not found	False	[]		fumbling
hydroxychloroquine		True	3.77528	Not found	False	[]		stereotypy
hydroxychloroquine		True	1.152248	Not found	False	[]		dystonia
hydroxychloroquine		True	1.38199	Not found	False	[]		oromandibular dystonia
hydroxychloroquine		True	1.036477	Not found	False	[]		hemiplegia
hydroxychloroquine		True	11.394512	Not found	False	[]		locked-in syndrome
hydroxychloroquine		True	1.552844	Not found	False	[]		monoparesis
hydroxychloroquine		True	14.087157	Not found	False	[]		peripheral paralysis
hydroxychloroquine		True	1.7972669999999995	Not found	False	[]		quadriparesis
hydroxychloroquine		True	1.340359	Not found	False	[]		areflexia
hydroxychloroquine		True	2.762787	Not found	False	[]		cerebellar syndrome
hydroxychloroquine		True	1.510155	Not found	False	[]		aphasia
hydroxychloroquine		True	2.17865	Not found	False	[]		dyscalculia
hydroxychloroquine		True	14.087157	Not found	False	[]		dyspraxia
hydroxychloroquine		True	3.05253	Not found	False	[]		apallic syndrome
hydroxychloroquine		True	1.367585	Not found	False	[]		postictal state
hydroxychloroquine		True	1.174124	Not found	False	[]		central nervous system lesion
hydroxychloroquine		True	5.753827	Not found	False	[]		central nervous system necrosis
hydroxychloroquine		True	8.5858	Not found	False	[]		spinocerebellar disorder
hydroxychloroquine		True	3.77528	Not found	False	[]		agitated depression
hydroxychloroquine		True	1.0644603	Not found	False	[]		burning sensation
hydroxychloroquine		True	1.2419889999999998	Not found	False	[]		hyperaesthesia
hydroxychloroquine		True	1.1448161	Not found	False	[]		paraesthesia
hydroxychloroquine		True	1.1550827	Not found	False	[]		hypoaesthesia
hydroxychloroquine		True	2.17865	Not found	False	[]		loss of proprioception
hydroxychloroquine		True	1.2185	Not found	False	[]		sensory disturbance
hydroxychloroquine		True	1.138815	Not found	False	[]		aphonia
hydroxychloroquine		True	2.055388	Not found	False	[]		speech disorder developmental
hydroxychloroquine		True	2.17865	Not found	False	[]		bladder sphincter atony
hydroxychloroquine		True	1.38199	Not found	False	[]		cholinergic syndrome
hydroxychloroquine		True	8.5858	Not found	False	[]		hypotonic urinary bladder
hydroxychloroquine		True	1.440517	Not found	False	[]		motor neurone disease
hydroxychloroquine		True	3.77528	Not found	False	[]		neuromuscular blockade
hydroxychloroquine		True	9.000026	Not found	False	[]		acute polyneuropathy
hydroxychloroquine		True	4.947081000000001	Not found	False	[]		mononeuritis
hydroxychloroquine		True	2.516865	Not found	False	[]		mononeuropathy
hydroxychloroquine		True	1.011644	Not found	False	[]		peroneal nerve palsy
hydroxychloroquine		True	2.516865	Not found	False	[]		radial nerve palsy
hydroxychloroquine		True	8.5858	Not found	False	[]		ulnar neuritis
hydroxychloroquine		True	1.38199	Not found	False	[]		brachial plexopathy
hydroxychloroquine		True	3.77528	Not found	False	[]		ischaemic neuropathy
hydroxychloroquine		True	3.77528	Not found	False	[]		neuropathic ulcer
hydroxychloroquine		True	1.032744	Not found	False	[]		neuropathy peripheral
hydroxychloroquine		True	1.777348	Not found	False	[]		peripheral sensorimotor neuropathy
hydroxychloroquine		True	1.346355	Not found	False	[]		peripheral sensory neuropathy
hydroxychloroquine		True	1.079754	Not found	False	[]		generalised tonic-clonic seizure
hydroxychloroquine		True	1.591786	Not found	False	[]		focal dyscognitive seizures
hydroxychloroquine		True	29.183535	Not found	False	[]		atonic seizures
hydroxychloroquine		True	3.77528	Not found	False	[]		clonic convulsion
hydroxychloroquine		True	2.17865	Not found	False	[]		epileptic aura
hydroxychloroquine		True	2.516865	Not found	False	[]		myoclonic epilepsy
hydroxychloroquine		True	1.062261	Not found	False	[]		partial seizures
hydroxychloroquine		True	2.516865	Not found	False	[]		tonic clonic movements
hydroxychloroquine		True	4.500051	Not found	False	[]		abnormal sleep-related event
hydroxychloroquine		True	2.372442	Not found	False	[]		sleep talking
hydroxychloroquine		True	1.144977	Not found	False	[]		poor quality sleep
hydroxychloroquine		True	3.77528	Not found	False	[]		rapid eye movements sleep abnormal
hydroxychloroquine		True	2.075971	Not found	False	[]		sudden onset of sleep
hydroxychloroquine		True	3.77528	Not found	False	[]		pseudoradicular syndrome
hydroxychloroquine		True	2.290239	Not found	False	[]		radicular pain
hydroxychloroquine		True	1.00526	Not found	False	[]		radiculopathy
hydroxychloroquine		True	3.77528	Not found	False	[]		spinal claudication
hydroxychloroquine		True	1.225437	Not found	False	[]		spinal cord oedema
hydroxychloroquine		True	2.666702	Not found	False	[]		cerebellar atrophy
hydroxychloroquine		True	2.075971	Not found	False	[]		cerebral calcification
hydroxychloroquine		True	9.000026	Not found	False	[]		sinus pain
hydroxychloroquine		True	4.134004	Not found	False	[]		neuralgia
hydroxychloroquine		True	1.27467	Not found	False	[]		dysphonia
hydroxychloroquine		True	3.77528	Not found	False	[]		terminal insomnia
hydroxychloroquine		True	1.709463	Not found	False	[]		anembryonic gestation
hydroxychloroquine		True	8.5858	Not found	False	[]		abortion late
hydroxychloroquine		True	1.075608	Not found	False	[]		abortion spontaneous
hydroxychloroquine		True	1.0431020000000002	Not found	False	[]		foetal distress syndrome
hydroxychloroquine		True	5.753827	Not found	False	[]		hydrops foetalis
hydroxychloroquine		True	34.198248	Not found	False	[]		maternal condition affecting foetus
hydroxychloroquine		True	2.17865	Not found	False	[]		failed induction of labour
hydroxychloroquine		True	9.000026	Not found	False	[]		obstructed labour
hydroxychloroquine		True	8.5858	Not found	False	[]		cervix dystocia
hydroxychloroquine		True	2.516865	Not found	False	[]		complication of delivery
hydroxychloroquine		True	8.5858	Not found	False	[]		labour complication
hydroxychloroquine		True	1.38199	Not found	False	[]		haemorrhage in pregnancy
hydroxychloroquine		True	2.129006	Not found	False	[]		premature separation of placenta
hydroxychloroquine		True	2.01365	Not found	False	[]		pre-eclampsia
hydroxychloroquine		True	8.5858	Not found	False	[]		prolonged pregnancy
hydroxychloroquine		True	1.301401	Not found	False	[]		premature baby
hydroxychloroquine		True	18.77528	Not found	False	[]		meconium abnormal
hydroxychloroquine		True	8.5858	Not found	False	[]		infantile apnoea
hydroxychloroquine		True	5.753827	Not found	False	[]		respiratory disorder neonatal
hydroxychloroquine		True	14.087157	Not found	False	[]		bronchopulmonary dysplasia
hydroxychloroquine		True	1.612768	Not found	False	[]		neonatal respiratory distress syndrome
hydroxychloroquine		True	2.055388	Not found	False	[]		neonatal disorder
hydroxychloroquine		True	1.225437	Not found	False	[]		umbilical cord abnormality
hydroxychloroquine		True	2.581513	Not found	False	[]		oligohydramnios
hydroxychloroquine		True	3.77528	Not found	False	[]		placenta accreta
hydroxychloroquine		True	3.797813	Not found	False	[]		placental disorder
hydroxychloroquine		True	4.452324	Not found	False	[]		placental insufficiency
hydroxychloroquine		True	8.5858	Not found	False	[]		lactation disorder
hydroxychloroquine		True	1.38199	Not found	False	[]		retracted nipple
hydroxychloroquine		True	3.77528	Not found	False	[]		chloasma
hydroxychloroquine		True	2.17865	Not found	False	[]		delivery
hydroxychloroquine		True	6.507247	Not found	False	[]		live birth
hydroxychloroquine		True	1.612342	Found	False	[]	pregnancy	pregnancy
hydroxychloroquine		True	8.5858	Not found	False	[]		pregnancy after post coital contraception
hydroxychloroquine		True	2.055388	Not found	False	[]		pregnancy on contraceptive
hydroxychloroquine		True	8.5858	Not found	False	[]		anticipatory anxiety
hydroxychloroquine		True	1.7972669999999995	Not found	False	[]		fear of disease
hydroxychloroquine		True	3.595682	Not found	False	[]		fear of injection
hydroxychloroquine		True	2.17865	Not found	False	[]		social fear
hydroxychloroquine		True	1.589871	Not found	False	[]		panic disorder
hydroxychloroquine		True	1.38199	Not found	False	[]		acute stress disorder
hydroxychloroquine		True	2.17865	Not found	False	[]		burnout syndrome
hydroxychloroquine		True	1.38199	Not found	False	[]		head banging
hydroxychloroquine		True	2.560486	Not found	False	[]		reading disorder
hydroxychloroquine		True	3.163371	Not found	False	[]		poverty of speech
hydroxychloroquine		True	5.269738	Not found	False	[]		feeling guilty
hydroxychloroquine		True	1.555187	Not found	False	[]		negative thoughts
hydroxychloroquine		True	3.77528	Not found	False	[]		dissociative amnesia
hydroxychloroquine		True	2.341758	Not found	False	[]		derealisation
hydroxychloroquine		True	8.5858	Not found	False	[]		hallucination, synaesthetic
hydroxychloroquine		True	7.727842	Not found	False	[]		hallucination, tactile
hydroxychloroquine		True	2.17865	Not found	False	[]		confabulation
hydroxychloroquine		True	4.29293	Not found	False	[]		morbid thoughts
hydroxychloroquine		True	5.753827	Not found	False	[]		binge eating
hydroxychloroquine		True	4.29293	Not found	False	[]		food aversion
hydroxychloroquine		True	1.440517	Not found	False	[]		compulsive shopping
hydroxychloroquine		True	1.5066910000000002	Not found	False	[]		impulsive behaviour
hydroxychloroquine		True	1.5066910000000002	Not found	False	[]		hypomania
hydroxychloroquine		True	1.239959	Not found	False	[]		dysphoria
hydroxychloroquine		True	1.38199	Not found	False	[]		belligerence
hydroxychloroquine		True	3.77528	Not found	False	[]		grandiosity
hydroxychloroquine		True	2.17865	Not found	False	[]		soliloquy
hydroxychloroquine		True	2.17865	Not found	False	[]		self esteem decreased
hydroxychloroquine		True	1.38199	Not found	False	[]		dependent personality disorder
hydroxychloroquine		True	3.77528	Not found	False	[]		regressive behaviour
hydroxychloroquine		True	1.38199	Not found	False	[]		hypervigilance
hydroxychloroquine		True	1.7703	Not found	False	[]		psychiatric symptom
hydroxychloroquine		True	4.019582	Not found	False	[]		acute psychosis
hydroxychloroquine		True	1.667218	Not found	False	[]		schizoaffective disorder
hydroxychloroquine		True	1.4622750000000002	Not found	False	[]		completed suicide
hydroxychloroquine		True	1.197441	Not found	False	[]		urinary bladder haemorrhage
hydroxychloroquine		True	1.183677	Not found	False	[]		cystitis interstitial
hydroxychloroquine		True	2.055388	Not found	False	[]		vesicoureteric reflux
hydroxychloroquine		True	2.272306	Not found	False	[]		glomerulonephritis proliferative
hydroxychloroquine		True	1.609142	Not found	False	[]		nephropathy
hydroxychloroquine		True	1.591786	Not found	False	[]		renal haemorrhage
hydroxychloroquine		True	8.5858	Not found	False	[]		nephroangiosclerosis
hydroxychloroquine		True	2.516865	Not found	False	[]		renal artery occlusion
hydroxychloroquine		True	2.341758	Not found	False	[]		renal vessel disorder
hydroxychloroquine		True	18.77528	Not found	False	[]		ureteric dilatation
hydroxychloroquine		True	8.5858	Not found	False	[]		urethral dilatation
hydroxychloroquine		True	5.087548	Not found	False	[]		urethral disorder
hydroxychloroquine		True	1.440517	Not found	False	[]		bladder irritation
hydroxychloroquine		True	1.384447	Not found	False	[]		bladder pain
hydroxychloroquine		True	1.38199	Not found	False	[]		urinary retention
hydroxychloroquine		True	1.38199	Not found	False	[]		urethral pain
hydroxychloroquine		True	2.17865	Not found	False	[]		albuminuria
hydroxychloroquine		True	2.103984	Not found	False	[]		leukocyturia
hydroxychloroquine		True	2.17865	Not found	False	[]		pneumaturia
hydroxychloroquine		True	1.510198	Not found	False	[]		proteinuria
hydroxychloroquine		True	1.6632210000000005	Not found	False	[]		urine abnormality
hydroxychloroquine		True	2.516865	Not found	False	[]		urinary tract pain
hydroxychloroquine		True	8.5858	Not found	False	[]		glomerulonephritis
hydroxychloroquine		True	2.17865	Not found	False	[]		kidney fibrosis
hydroxychloroquine		True	18.77528	Not found	False	[]		urethral stenosis
hydroxychloroquine		True	7.329218	Not found	False	[]		breast hyperplasia
hydroxychloroquine		True	1.455224	Not found	False	[]		breast mass
hydroxychloroquine		True	2.17865	Not found	False	[]		nipple exudate bloody
hydroxychloroquine		True	1.0495069999999995	Not found	False	[]		nipple pain
hydroxychloroquine		True	1.106321	Not found	False	[]		cervical dysplasia
hydroxychloroquine		True	8.5858	Not found	False	[]		cervix erythema
hydroxychloroquine		True	3.77528	Not found	False	[]		cervix inflammation
hydroxychloroquine		True	2.17865	Not found	False	[]		vulvovaginal inflammation
hydroxychloroquine		True	1.0886790000000002	Not found	False	[]		metrorrhagia
hydroxychloroquine		True	1.150807	Not found	False	[]		menorrhagia
hydroxychloroquine		True	1.38199	Not found	False	[]		ovarian enlargement
hydroxychloroquine		True	2.17865	Not found	False	[]		penile oedema
hydroxychloroquine		True	3.77528	Not found	False	[]		prostatic pain
hydroxychloroquine		True	8.5858	Not found	False	[]		genital disorder male
hydroxychloroquine		True	5.269738	Not found	False	[]		genital erosion
hydroxychloroquine		True	1.245888	Not found	False	[]		genital ulceration
hydroxychloroquine		True	5.753827	Not found	False	[]		genital tract inflammation
hydroxychloroquine		True	2.17865	Not found	False	[]		genital discomfort
hydroxychloroquine		True	2.17865	Not found	False	[]		genital erythema
hydroxychloroquine		True	1.0431020000000002	Not found	False	[]		genital pain
hydroxychloroquine		True	2.394285	Not found	False	[]		genital rash
hydroxychloroquine		True	9.000026	Not found	False	[]		genital swelling
hydroxychloroquine		True	3.163371	Not found	False	[]		oedema genital
hydroxychloroquine		True	2.055388	Not found	False	[]		perineal pain
hydroxychloroquine		True	1.298424	Not found	False	[]		uterine prolapse
hydroxychloroquine		True	1.1385269999999998	Not found	False	[]		adenomyosis
hydroxychloroquine		True	1.440517	Not found	False	[]		endometrial hyperplasia
hydroxychloroquine		True	1.410481	Not found	False	[]		endometriosis
hydroxychloroquine		True	5.269738	Not found	False	[]		uterine pain
hydroxychloroquine		True	14.087157	Not found	False	[]		vaginal dysplasia
hydroxychloroquine		True	8.5858	Not found	False	[]		vaginal erosion
hydroxychloroquine		True	1.574391	Not found	False	[]		vaginal haemorrhage
hydroxychloroquine		True	4.006138	Not found	False	[]		vaginal ulceration
hydroxychloroquine		True	2.17865	Not found	False	[]		vulvar erosion
hydroxychloroquine		True	8.5858	Not found	False	[]		vulvovaginal ulceration
hydroxychloroquine		True	1.13932	Not found	False	[]		vaginal discharge
hydroxychloroquine		True	2.666702	Not found	False	[]		vaginal lesion
hydroxychloroquine		True	5.753827	Not found	False	[]		vulvovaginal swelling
hydroxychloroquine		True	2.17865	Not found	False	[]		vulvovaginal erythema
hydroxychloroquine		True	8.5858	Not found	False	[]		vulvovaginal burning sensation
hydroxychloroquine		True	1.035305	Not found	False	[]		vulvovaginal discomfort
hydroxychloroquine		True	1.4116179999999998	Not found	False	[]		vulvovaginal pruritus
hydroxychloroquine		True	3.77528	Not found	False	[]		bronchial haemorrhage
hydroxychloroquine		True	1.38199	Not found	False	[]		bronchial wall thickening
hydroxychloroquine		True	3.77528	Not found	False	[]		granulomatous pneumonitis
hydroxychloroquine		True	1.591786	Not found	False	[]		lower respiratory tract inflammation
hydroxychloroquine		True	2.421184	Not found	False	[]		pulmonary granuloma
hydroxychloroquine		True	1.777348	Not found	False	[]		idiopathic pulmonary fibrosis
hydroxychloroquine		True	1.3002589999999998	Not found	False	[]		pulmonary cavitation
hydroxychloroquine		True	1.149147	Not found	False	[]		pulmonary fibrosis
hydroxychloroquine		True	2.516865	Not found	False	[]		bronchopleural fistula
hydroxychloroquine		True	3.595682	Not found	False	[]		pleural adhesion
hydroxychloroquine		True	1.073261	Not found	False	[]		pleurisy
hydroxychloroquine		True	1.0108505	Not found	False	[]		pleural effusion
hydroxychloroquine		True	1.298375	Not found	False	[]		pulmonary arterial hypertension
hydroxychloroquine		True	1.453505	Not found	False	[]		pulmonary hypertension
hydroxychloroquine		True	5.753827	Not found	False	[]		pulmonary hypertensive crisis
hydroxychloroquine		True	1.440517	Not found	False	[]		mouth breathing
hydroxychloroquine		True	1.120047	Not found	False	[]		respiratory depression
hydroxychloroquine		True	1.0495069999999995	Not found	False	[]		brain hypoxia
hydroxychloroquine		True	1.1363165	Not found	False	[]		cough
hydroxychloroquine		True	1.1558972	Not found	False	[]		productive cough
hydroxychloroquine		True	8.5858	Not found	False	[]		bronchial irritation
hydroxychloroquine		True	1.126656	Not found	False	[]		increased bronchial secretion
hydroxychloroquine		True	1.440517	Not found	False	[]		increased viscosity of bronchial secretion
hydroxychloroquine		True	1.819119	Not found	False	[]		pleuritic pain
hydroxychloroquine		True	1.637776	Not found	False	[]		pulmonary haemorrhage
hydroxychloroquine		True	1.284856	Not found	False	[]		rhonchi
hydroxychloroquine		True	1.007893	Not found	False	[]		aspiration
hydroxychloroquine		True	9.000026	Not found	False	[]		chronic respiratory disease
hydroxychloroquine		True	2.17865	Not found	False	[]		dependence on respirator
hydroxychloroquine		True	3.073035	Not found	False	[]		respiratory tract haemorrhage
hydroxychloroquine		True	1.029922	Not found	False	[]		nasal discomfort
hydroxychloroquine		True	1.3197359999999998	Not found	False	[]		upper-airway cough syndrome
hydroxychloroquine		True	1.0198282	Not found	False	[]		rhinorrhoea
hydroxychloroquine		True	1.044446	Not found	False	[]		sneezing
hydroxychloroquine		True	1.2136969999999998	Not found	False	[]		upper respiratory tract congestion
hydroxychloroquine		True	1.777348	Not found	False	[]		pneumomediastinum
hydroxychloroquine		True	2.516865	Not found	False	[]		laryngeal disorder
hydroxychloroquine		True	18.77528	Not found	False	[]		laryngeal erythema
hydroxychloroquine		True	1.38199	Not found	False	[]		laryngeal inflammation
hydroxychloroquine		True	2.17865	Not found	False	[]		larynx irritation
hydroxychloroquine		True	1.38199	Not found	False	[]		epiglottic oedema
hydroxychloroquine		True	1.0938032	Not found	False	[]		nasal congestion
hydroxychloroquine		True	1.16318	Not found	False	[]		sinus congestion
hydroxychloroquine		True	1.143461	Not found	False	[]		pharyngeal oedema
hydroxychloroquine		True	1.0495069999999995	Not found	False	[]		tracheal disorder
hydroxychloroquine		True	1.38199	Not found	False	[]		tracheal inflammation
hydroxychloroquine		True	8.5858	Not found	False	[]		tracheal ulcer
hydroxychloroquine		True	1.22577	Not found	False	[]		chronic obstructive pulmonary disease
hydroxychloroquine		True	2.8169820000000003	Not found	False	[]		organising pneumonia
hydroxychloroquine		True	3.77528	Not found	False	[]		rales
hydroxychloroquine		True	3.073035	Not found	False	[]		pharyngeal disorder
hydroxychloroquine		True	1.3002589999999998	Not found	False	[]		skin wrinkling
hydroxychloroquine		True	1.1124420000000002	Not found	False	[]		skin hypertrophy
hydroxychloroquine		True	1.002142	Not found	False	[]		dry skin
hydroxychloroquine		True	1.225437	Not found	False	[]		epidermal necrosis
hydroxychloroquine		True	2.17865	Not found	False	[]		excessive skin
hydroxychloroquine		True	1.076224	Not found	False	[]		skin fibrosis
hydroxychloroquine		True	1.204995	Not found	False	[]		skin induration
hydroxychloroquine		True	1.443938	Not found	False	[]		skin lesion
hydroxychloroquine		True	1.38199	Not found	False	[]		skin maceration
hydroxychloroquine		True	1.272198	Not found	False	[]		skin swelling
hydroxychloroquine		True	1.123455	Not found	False	[]		skin tightness
hydroxychloroquine		True	1.1321916	Not found	False	[]		swelling face
hydroxychloroquine		True	1.402161	Not found	False	[]		eczema
hydroxychloroquine		True	1.934786	Not found	False	[]		skin irritation
hydroxychloroquine		True	1.0162301	Not found	False	[]		erythema
hydroxychloroquine		True	1.1826340000000002	Not found	False	[]		generalised erythema
hydroxychloroquine		True	1.5038085	Not found	False	[]		rash erythematous
hydroxychloroquine		True	8.5858	Not found	False	[]		dermatitis exfoliative generalised
hydroxychloroquine		True	1.308514	Not found	False	[]		skin exfoliation
hydroxychloroquine		True	4.500051	Not found	False	[]		granuloma annulare
hydroxychloroquine		True	1.8270850000000003	Not found	False	[]		lichen planus
hydroxychloroquine		True	1.667218	Not found	False	[]		pityriasis rosea
hydroxychloroquine		True	3.77528	Not found	False	[]		pityriasis rubra pilaris
hydroxychloroquine		True	1.121576	Not found	False	[]		rash papular
hydroxychloroquine		True	9.183535	Not found	False	[]		rash papulosquamous
hydroxychloroquine		True	1.218757	Not found	False	[]		pruritus generalised
hydroxychloroquine		True	1.4241425	Not found	False	[]		rash pruritic
hydroxychloroquine		True	1.374425	Not found	False	[]		erythrodermic psoriasis
hydroxychloroquine		True	3.77528	Not found	False	[]		fixed eruption
hydroxychloroquine		True	1.394982	Not found	False	[]		rash generalised
hydroxychloroquine		True	1.024103	Not found	False	[]		rash macular
hydroxychloroquine		True	1.442421	Not found	False	[]		rash maculo-papular
hydroxychloroquine		True	1.167637	Not found	False	[]		rash morbilliform
hydroxychloroquine		True	1.0871590000000002	Not found	False	[]		rash vesicular
hydroxychloroquine		True	2.17865	Not found	False	[]		cafe au lait spots
hydroxychloroquine		True	1.225437	Not found	False	[]		ephelides
hydroxychloroquine		True	2.303871	Not found	False	[]		skin hyperpigmentation
hydroxychloroquine		True	1.709463	Not found	False	[]		post inflammatory pigmentation change
hydroxychloroquine		True	1.709463	Not found	False	[]		panniculitis lobular
hydroxychloroquine		True	2.17865	Not found	False	[]		adiposis dolorosa
hydroxychloroquine		True	1.519068	Not found	False	[]		skin mass
hydroxychloroquine		True	1.08392	Not found	False	[]		skin ulcer
hydroxychloroquine		True	1.083651	Found	False	[]	acne	acne
hydroxychloroquine		True	1.365038	Not found	False	[]		dermatitis acneiform
hydroxychloroquine		True	2.17865	Not found	False	[]		diffuse alopecia
hydroxychloroquine		True	3.634428	Not found	False	[]		hypotrichosis
hydroxychloroquine		True	2.341758	Not found	False	[]		miliaria
hydroxychloroquine		True	1.0495069999999995	Not found	False	[]		nail bed bleeding
hydroxychloroquine		True	1.38199	Not found	False	[]		nail bed inflammation
hydroxychloroquine		True	2.86198	Not found	False	[]		onychalgia
hydroxychloroquine		True	1.489528	Not found	False	[]		hair colour changes
hydroxychloroquine		True	1.2471720000000002	Not found	False	[]		rosacea
hydroxychloroquine		True	3.05253	Not found	False	[]		seborrhoea
hydroxychloroquine		True	1.787729	Not found	False	[]		livedo reticularis
hydroxychloroquine		True	1.365038	Not found	False	[]		spider vein
hydroxychloroquine		True	2.15034	Not found	False	[]		telangiectasia
hydroxychloroquine		True	2.516865	Not found	False	[]		artery dissection
hydroxychloroquine		True	1.586023	Not found	False	[]		aortic aneurysm rupture
hydroxychloroquine		True	5.753827	Not found	False	[]		aortic occlusion
hydroxychloroquine		True	1.94545	Not found	False	[]		extremity necrosis
hydroxychloroquine		True	1.126656	Not found	False	[]		peripheral artery occlusion
hydroxychloroquine		True	8.5858	Not found	False	[]		iliac vein occlusion
hydroxychloroquine		True	1.050674	Not found	False	[]		intermittent claudication
hydroxychloroquine		True	1.449873	Not found	False	[]		peripheral ischaemia
hydroxychloroquine		True	2.037117	Not found	False	[]		raynaud's phenomenon
hydroxychloroquine		True	1.245888	Not found	False	[]		hypoperfusion
hydroxychloroquine		True	3.634428	Not found	False	[]		post thrombotic syndrome
hydroxychloroquine		True	1.0014219999999998	Not found	False	[]		subclavian vein thrombosis
hydroxychloroquine		True	1.081669	Not found	False	[]		hyperaemia
hydroxychloroquine		True	3.77528	Not found	False	[]		vascular pain
hydroxychloroquine		True	5.753827	Not found	False	[]		inferior vena cava dilatation
hydroxychloroquine		True	2.290239	Not found	False	[]		accelerated hypertension
hydroxychloroquine		True	11.110398	Not found	False	[]		hypertensive emergency
hydroxychloroquine		True	1.245888	Not found	False	[]		arteritis
hydroxychloroquine		True	2.17865	Not found	False	[]		periphlebitis
hydroxychloroquine		True	1.709463	Not found	False	[]		varicose vein ruptured
hydroxychloroquine		True	5.753827	Not found	False	[]		peripheral arterial occlusive disease
hydroxychloroquine		True	8.5858	Not found	False	[]		arterial disorder
hydroxychloroquine		True	1.053807	Not found	False	[]		thrombocytosis
hydroxychloroquine		True	18.77528	Not found	False	[]		right ventricular heave
hydroxychloroquine		True	4.29293	Not found	False	[]		systolic dysfunction
hydroxychloroquine		True	28.84532	Not found	False	[]		skeletal dysplasia
hydroxychloroquine		True	1.378084	Not found	False	[]		vitreous floaters
hydroxychloroquine		True	8.5858	Not found	False	[]		infectious thyroiditis
hydroxychloroquine		True	9.000026	Not found	False	[]		eye colour change
hydroxychloroquine		True	3.77528	Not found	False	[]		periorbital haemorrhage
hydroxychloroquine		True	1.440517	Not found	False	[]		macular fibrosis
hydroxychloroquine		True	8.5858	Not found	False	[]		gastrointestinal stoma necrosis
hydroxychloroquine		True	3.77528	Not found	False	[]		bile acid malabsorption
hydroxychloroquine		True	2.17865	Not found	False	[]		lip pruritus
hydroxychloroquine		True	1.228456	Not found	False	[]		oral mucosal blistering
hydroxychloroquine		True	6.736271	Not found	False	[]		undifferentiated connective tissue disease
hydroxychloroquine		True	3.77528	Not found	False	[]		immune-mediated necrotising myopathy
hydroxychloroquine		True	5.087548	Not found	False	[]		injection related reaction
hydroxychloroquine		True	8.5858	Not found	False	[]		medication overuse headache
hydroxychloroquine		True	1.813328	Not found	False	[]		drug-induced liver injury
hydroxychloroquine		True	2.075971	Not found	False	[]		non-alcoholic steatohepatitis
hydroxychloroquine		True	4.38767	Not found	False	[]		skin sensitisation
hydroxychloroquine		True	8.5858	Not found	False	[]		multiple use of single-use product
hydroxychloroquine		True	8.5858	Not found	False	[]		intercepted product prescribing error
hydroxychloroquine		True	1.881137	Not found	False	[]		h1n1 influenza
hydroxychloroquine		True	3.77528	Not found	False	[]		subgaleal haematoma
hydroxychloroquine		True	8.5858	Not found	False	[]		pelvic cyst
hydroxychloroquine		True	2.17865	Not found	False	[]		vulvovaginal rash
hydroxychloroquine		True	8.5858	Not found	False	[]		vertebral artery dissection
hydroxychloroquine		True	8.5858	Not found	False	[]		bronchial metaplasia
hydroxychloroquine		True	2.17865	Not found	False	[]		respiratory tract oedema
hydroxychloroquine		True	3.77528	Not found	False	[]		increased viscosity of upper respiratory secretion
hydroxychloroquine		True	1.0495069999999995	Not found	False	[]		nasal obstruction
hydroxychloroquine		True	1.359262	Not found	False	[]		cerebral small vessel ischaemic disease
hydroxychloroquine		True	9.29293	Not found	False	[]		bone decalcification
hydroxychloroquine		True	5.753827	Not found	False	[]		nail bed disorder
hydroxychloroquine		True	3.77528	Not found	False	[]		chvostek's sign
hydroxychloroquine		True	3.77528	Not found	False	[]		trousseau's sign
hydroxychloroquine		True	2.17865	Not found	False	[]		vibratory sense increased
hydroxychloroquine		True	2.055388	Not found	False	[]		white matter lesion
hydroxychloroquine		True	24.163371	Not found	False	[]		joint laxity
hydroxychloroquine		True	4.356715	Not found	False	[]		foetal growth restriction
hydroxychloroquine		True	2.253295	Not found	False	[]		premature delivery
hydroxychloroquine		True	2.5246570000000004	Not found	False	[]		low birth weight baby
hydroxychloroquine		True	4.134004	Not found	False	[]		huerthle cell carcinoma
hydroxychloroquine		True	1.0495069999999995	Not found	False	[]		infusion site bruising
hydroxychloroquine		True	1.1848591	Not found	False	[]		injection site bruising
hydroxychloroquine		True	2.055388	Not found	False	[]		rectal adenocarcinoma
hydroxychloroquine		True	8.5858	Not found	False	[]		oropharyngeal cancer
hydroxychloroquine		True	8.5858	Not found	False	[]		vessel puncture site bruise
hydroxychloroquine		True	3.77528	Not found	False	[]		exposure via body fluid
hydroxychloroquine		True	2.481191	Found	False	['rare']	drug reaction with eosinophilia and systemic symptoms	drug reaction with eosinophilia and systemic symptoms
hydroxychloroquine		True	3.77528	Not found	False	[]		herpes simplex encephalitis
hydroxychloroquine		True	1.709463	Not found	False	[]		bone contusion
hydroxychloroquine		True	1.440517	Not found	False	[]		cerebrospinal fluid leakage
hydroxychloroquine		True	1.440517	Not found	False	[]		squamous cell carcinoma of lung
hydroxychloroquine		True	8.5858	Not found	False	[]		hand dermatitis
hydroxychloroquine		True	9.000026	Not found	False	[]		protein deficiency
hydroxychloroquine		True	2.17865	Not found	False	[]		lobular breast carcinoma in situ
hydroxychloroquine		True	1.367585	Not found	False	[]		ophthalmic herpes zoster
hydroxychloroquine		True	3.77528	Not found	False	[]		pneumothorax spontaneous
hydroxychloroquine		True	8.5858	Not found	False	[]		expired device used
hydroxychloroquine		True	2.17865	Not found	False	[]		small fibre neuropathy
hydroxychloroquine		True	4.134004	Not found	False	[]		ophthalmic herpes simplex
hydroxychloroquine		True	1.684012	Not found	False	[]		candida infection
hydroxychloroquine		True	9.000026	Not found	False	[]		herpes simplex meningoencephalitis
hydroxychloroquine		True	1.38199	Not found	False	[]		herpes zoster meningitis
hydroxychloroquine		True	9.000026	Not found	False	[]		herpes zoster cutaneous disseminated
hydroxychloroquine		True	8.5858	Not found	False	[]		nasal pruritus
hydroxychloroquine		True	2.17865	Not found	False	[]		injection site hypoaesthesia
hydroxychloroquine		True	8.5858	Not found	False	[]		tendon discomfort
hydroxychloroquine		True	1.359262	Not found	False	[]		immune thrombocytopenic purpura
karaya gum		True	2.18177					bone marrow failure
karaya gum		True	3.77821					purpura
karaya gum		True	8.58835					chronic myeloid leukaemia
karaya gum		True	2.18177					heparin-induced thrombocytopenia
karaya gum		True	1.372475					thrombocytopenia
karaya gum		True	1.054196					leukopenia
karaya gum		True	2.347239					agranulocytosis
karaya gum		True	1.04889					neutropenia
karaya gum		True	3.77821					atrioventricular block first degree
karaya gum		True	1.144291					tachycardia
karaya gum		True	2.18177					sinus bradycardia
karaya gum		True	1.38521					arteriosclerosis coronary artery
karaya gum		True	11.834596					acute pulmonary oedema
karaya gum		True	8.58835					cryptorchism
karaya gum		True	8.58835					deafness bilateral
karaya gum		True	4.1381630000000005					vertigo
karaya gum		True	8.58835					galactorrhoea
karaya gum		True	2.18177					periorbital oedema
karaya gum		True	8.58835					gastric polyps
karaya gum		True	3.77821					tooth abscess
karaya gum		True	2.18177					toothache
karaya gum		True	2.672113					rectal haemorrhage
karaya gum		True	1.373292					gastrointestinal haemorrhage
karaya gum		True	3.167676					melaena
karaya gum		True	2.521277					gastritis
karaya gum		True	14.091101					proctitis
karaya gum		True	2.007601					constipation
karaya gum		True	5.757771					faecaloma
karaya gum		True	2.18177					faeces discoloured
karaya gum		True	2.136207					abdominal distension
karaya gum		True	1.714021					flatulence
karaya gum		True	1.192981					abdominal pain
karaya gum		True	3.77821					regurgitation
karaya gum		True	2.347239					intestinal obstruction
karaya gum		True	38.88521					subileus
karaya gum		True	8.58835					gastroduodenal ulcer
karaya gum		True	1.714021					haemorrhoids
karaya gum		True	8.58835					lip swelling
karaya gum		True	5.757771					oral disorder
karaya gum		True	8.58835					gastrointestinal sounds abnormal
karaya gum		True	1.039281					pyrexia
karaya gum		True	2.18177					peripheral coldness
karaya gum		True	8.58835					concomitant disease aggravated
karaya gum		True	1.365889					condition aggravated
karaya gum		True	2.059882					disease progression
karaya gum		True	4.1381630000000005					inflammation
karaya gum		True	3.77821					systemic inflammatory response syndrome
karaya gum		True	3.849567					cholestasis
karaya gum		True	2.521277					liver disorder
karaya gum		True	5.757771					hepatic function abnormal
karaya gum		True	8.58835					hypoalbuminaemia
karaya gum		True	5.093307					hepatitis
karaya gum		True	8.58835					hepatic cancer
karaya gum		True	8.58835					bronchospasm
karaya gum		True	2.059882					toxic skin eruption
karaya gum		True	4.1381630000000005					angioedema
karaya gum		True	1.054196					urticaria
karaya gum		True	2.18177					clostridial infection
karaya gum		True	2.18177					localised infection
karaya gum		True	1.38521					pneumonia
karaya gum		True	8.58835					bacterial sepsis
karaya gum		True	8.58835					rash pustular
karaya gum		True	4.1381630000000005					femur fracture
karaya gum		True	8.58835					lumbar vertebral fracture
karaya gum		True	1.363692					fall
karaya gum		True	8.58835					skin laceration
karaya gum		True	8.58835					phlebitis
karaya gum		True	2.059882					decreased appetite
karaya gum		True	3.77821					metabolic encephalopathy
karaya gum		True	1.38521					sciatica
karaya gum		True	8.58835					ischaemic stroke
karaya gum		True	1.054196					coma
karaya gum		True	1.192981					confusional state
karaya gum		True	1.38521					altered state of consciousness
karaya gum		True	7.334596					myoclonus
karaya gum		True	3.167676					epilepsy
karaya gum		True	2.18177					partial seizures
karaya gum		True	8.58835					mania
karaya gum		True	2.521277					renal disorder
karaya gum		True	208.98001					oliguria
karaya gum		True	4.086723					acute kidney injury
karaya gum		True	2.18177					hydronephrosis
karaya gum		True	9.298029					renal tubular necrosis
karaya gum		True	1.714021					urinary retention
karaya gum		True	17.816188					haematuria
karaya gum		True	1.445127					nephrolithiasis
karaya gum		True	8.58835					prostatitis
karaya gum		True	1.38521					pneumonitis
karaya gum		True	3.77821					apnoea
karaya gum		True	1.0081539999999998					cough
karaya gum		True	2.059882					lung disorder
karaya gum		True	5.757771					respiratory disorder
karaya gum		True	3.77821					scab
karaya gum		True	8.58835					dermatitis
karaya gum		True	2.18177					eczema
karaya gum		True	8.58835					stasis dermatitis
karaya gum		True	18.77821					rash erythematous
karaya gum		True	18.77821					rash papular
karaya gum		True	1.13335					pruritus
karaya gum		True	8.58835					psoriasis
karaya gum		True	3.600908					rash maculo-papular
karaya gum		True	1.445127					off label use
karaya gum		True	1.38521					arteriosclerosis
karaya gum		True	2.347239					haematoma
repaglinide		True	1.0465105	Not found	False	[]		anaemia
repaglinide		True	1.001593	Not found	False	[]		anaemia macrocytic
repaglinide		True	18.77535	Not found	False	[]		anaemia of malignant disease
repaglinide		True	2.104147	Not found	False	[]		aplastic anaemia
repaglinide		True	3.07317	Not found	False	[]		bicytopenia
repaglinide		True	8.58587	Not found	False	[]		myeloid maturation arrest
repaglinide		True	1.066958	Not found	False	[]		pancytopenia
repaglinide		True	2.075504	Not found	False	[]		ecchymosis
repaglinide		True	5.753928	Not found	False	[]		spontaneous haematoma
repaglinide		True	3.77535	Not found	False	[]		hypoprothrombinaemia
repaglinide		True	2.17873	Not found	False	[]		hypercoagulation
repaglinide		True	2.076111	Not found	False	[]		hypocoagulable state
repaglinide		True	9.36773	Not found	False	[]		henoch-schonlein purpura
repaglinide		True	3.608067	Not found	False	[]		hypersensitivity vasculitis
repaglinide		True	2.1174340000000003	Not found	False	[]		purpura
repaglinide		True	10.227039	Not found	False	[]		vascular purpura
repaglinide		True	3.77535	Not found	False	[]		erythrosis
repaglinide		True	5.269864	Not found	False	[]		hypergammaglobulinaemia
repaglinide		True	3.77535	Not found	False	[]		hyperviscosity syndrome
repaglinide		True	3.77535	Not found	False	[]		essential thrombocythaemia
repaglinide		True	2.516977	Not found	False	[]		myelofibrosis
repaglinide		True	1.38207	Not found	False	[]		myeloproliferative neoplasm
repaglinide		True	7.271967	Not found	False	[]		autoimmune haemolytic anaemia
repaglinide		True	1.4406340000000002	Not found	False	[]		haemolytic uraemic syndrome
repaglinide		True	1.38207	Not found	False	[]		microangiopathic haemolytic anaemia
repaglinide		True	4.500235	Not found	False	[]		leukaemia
repaglinide		True	3.77535	Not found	False	[]		chronic lymphocytic leukaemia transformation
repaglinide		True	1.38207	Not found	False	[]		myelodysplastic syndrome transformation
repaglinide		True	4.387819	Not found	False	[]		b-cell lymphoma
repaglinide		True	1.5068360000000005	Not found	False	[]		diffuse large b-cell lymphoma
repaglinide		True	2.516977	Not found	False	[]		cutaneous t-cell lymphoma
repaglinide		True	2.17873	Not found	False	[]		gammopathy
repaglinide		True	8.58587	Not found	False	[]		hypergammaglobulinaemia benign monoclonal
repaglinide		True	1.126826	Not found	False	[]		heparin-induced thrombocytopenia
repaglinide		True	1.510342	Not found	False	[]		immune thrombocytopenic purpura
repaglinide		True	2.8171600000000003	Not found	False	[]		thrombocytopenic purpura
repaglinide		True	2.516977	Not found	False	[]		erythropoiesis abnormal
repaglinide		True	8.58587	Not found	False	[]		lymph node tuberculosis
repaglinide		True	1.709579	Not found	False	[]		lymphadenopathy mediastinal
repaglinide		True	2.17873	Not found	False	[]		lymphangitis
repaglinide		True	1.5068360000000005	Not found	False	[]		lymphocele
repaglinide		True	1.489734	Not found	False	[]		lymphoedema
repaglinide		True	8.58587	Not found	False	[]		renal lymphocele
repaglinide		True	2.17873	Not found	False	[]		retroperitoneal lymphadenopathy
repaglinide		True	2.17873	Not found	False	[]		spleen disorder
repaglinide		True	2.851116	Not found	False	[]		drug reaction with eosinophilia and systemic symptoms
repaglinide		True	2.53987	Not found	False	[]		eosinophilia
repaglinide		True	3.77535	Not found	False	[]		pulmonary eosinophilia
repaglinide		True	18.77535	Not found	False	[]		myelocytosis
repaglinide		True	1.049627	Not found	False	[]		neutrophilia
repaglinide		True	2.276501	Not found	False	[]		lymphopenia
repaglinide		True	1.2105089999999998	Not found	False	[]		agranulocytosis
repaglinide		True	1.207549	Not found	False	[]		neutropenia
repaglinide		True	1.4406340000000002	Not found	False	[]		bone marrow failure
repaglinide		True	1.3327179999999998	Not found	False	[]		atrioventricular block
repaglinide		True	1.904536	Not found	False	[]		bundle branch block left
repaglinide		True	1.411886	Not found	False	[]		bundle branch block right
repaglinide		True	7.329355	Not found	False	[]		sinoatrial block
repaglinide		True	1.062471	Not found	False	[]		tachyarrhythmia
repaglinide		True	1.245296	Not found	False	[]		tachycardia
repaglinide		True	1.5068360000000005	Not found	False	[]		atrial tachycardia
repaglinide		True	4.87278	Not found	False	[]		sinus arrhythmia
repaglinide		True	1.697878	Not found	False	[]		sinus bradycardia
repaglinide		True	1.0470700000000002	Not found	False	[]		cardio-respiratory arrest
repaglinide		True	1.584281	Not found	False	[]		sudden death
repaglinide		True	3.77535	Not found	False	[]		cardiac ventricular disorder
repaglinide		True	4.387819	Not found	False	[]		cardiotoxicity
repaglinide		True	2.17873	Not found	False	[]		complications of transplanted heart
repaglinide		True	2.17873	Not found	False	[]		heart transplant rejection
repaglinide		True	1.322168	Not found	False	[]		intracardiac thrombus
repaglinide		True	1.181781	Not found	False	[]		hypertensive heart disease
repaglinide		True	48.90466	Not found	False	[]		myocarditis
repaglinide		True	1.154987	Not found	False	[]		presyncope
repaglinide		True	1.005676	Not found	False	[]		syncope
repaglinide		True	8.58587	Not found	False	[]		laryngeal dyspnoea
repaglinide		True	1.353285	Not found	False	[]		orthopnoea
repaglinide		True	1.13992	Not found	False	[]		cardiac valve disease
repaglinide		True	8.58587	Not found	False	[]		cardiac valve rupture
repaglinide		True	1.709579	Not found	False	[]		heart valve incompetence
repaglinide		True	1.043249	Not found	False	[]		mitral valve calcification
repaglinide		True	1.510342	Not found	False	[]		localised oedema
repaglinide		True	1.213992	Not found	False	[]		cardiac failure
repaglinide		True	1.1432669999999998	Not found	False	[]		cardiogenic shock
repaglinide		True	4.293059	Not found	False	[]		acute left ventricular failure
repaglinide		True	1.303582	Not found	False	[]		acute pulmonary oedema
repaglinide		True	1.08186	Not found	False	[]		left ventricular failure
repaglinide		True	1.38207	Not found	False	[]		hypertensive cardiomyopathy
repaglinide		True	3.77535	Not found	False	[]		atrial hypertrophy
repaglinide		True	3.77535	Not found	False	[]		myocardial fibrosis
repaglinide		True	2.17873	Not found	False	[]		gastrointestinal arteriovenous malformation
repaglinide		True	1.38207	Not found	False	[]		colour blindness
repaglinide		True	8.58587	Not found	False	[]		external ear cellulitis
repaglinide		True	1.709579	Not found	False	[]		otitis externa
repaglinide		True	8.58587	Not found	False	[]		deafness transitory
repaglinide		True	1.0248	Not found	False	[]		hypoacusis
repaglinide		True	1.4406340000000002	Not found	False	[]		meniere's disease
repaglinide		True	3.16348	Not found	False	[]		vestibular disorder
repaglinide		True	1.0075690000000002	Not found	False	[]		vertigo
repaglinide		True	3.77535	Not found	False	[]		otitis media acute
repaglinide		True	1.667361	Not found	False	[]		cushing's syndrome
repaglinide		True	5.559601	Not found	False	[]		adrenal insufficiency
repaglinide		True	8.58587	Not found	False	[]		adrenal suppression
repaglinide		True	1.38207	Not found	False	[]		adrenal disorder
repaglinide		True	1.38207	Not found	False	[]		diabetic vascular disorder
repaglinide		True	1.667361	Not found	False	[]		diabetic foot
repaglinide		True	1.960286	Not found	False	[]		diabetic coma
repaglinide		True	1.0590350000000002	Not found	False	[]		diabetic neuropathy
repaglinide		True	8.58587	Not found	False	[]		diabetic blindness
repaglinide		True	2.17873	Not found	False	[]		diabetic eye disease
repaglinide		True	1.272468	Not found	False	[]		diabetic retinopathy
repaglinide		True	1.938208	Not found	False	[]		diabetic nephropathy
repaglinide		True	1.437874	Not found	False	[]		diabetes mellitus inadequate control
repaglinide		True	3.77535	Not found	False	[]		latent autoimmune diabetes in adults
repaglinide		True	8.58587	Not found	False	[]		dawn phenomenon
repaglinide		True	1.246034	Not found	False	[]		insulin resistance
repaglinide		True	14.087258	Not found	False	[]		hyperinsulinaemia
repaglinide		True	1.049627	Not found	False	[]		shock hypoglycaemic
repaglinide		True	3.77535	Not found	False	[]		hyperprolactinaemia
repaglinide		True	1.240148	Not found	False	[]		polydipsia
repaglinide		True	1.38207	Not found	False	[]		carcinoid tumour
repaglinide		True	1.38207	Not found	False	[]		tetany
repaglinide		True	2.17873	Not found	False	[]		parathyroid disorder
repaglinide		True	3.77535	Not found	False	[]		thyrotoxic crisis
repaglinide		True	1.945652	Not found	False	[]		thyroid cancer
repaglinide		True	8.58587	Not found	False	[]		thyroid cyst
repaglinide		True	2.17873	Not found	False	[]		corneal deposits
repaglinide		True	2.17873	Not found	False	[]		corneal opacity
repaglinide		True	3.77535	Not found	False	[]		corneal disorder
repaglinide		True	2.17873	Not found	False	[]		ocular discomfort
repaglinide		True	1.138673	Not found	False	[]		ocular icterus
repaglinide		True	3.054799	Not found	False	[]		conjunctival haemorrhage
repaglinide		True	1.204418	Not found	False	[]		eye haemorrhage
repaglinide		True	3.07317	Not found	False	[]		conjunctival hyperaemia
repaglinide		True	4.13411	Not found	False	[]		conjunctival oedema
repaglinide		True	1.38207	Not found	False	[]		corneal oedema
repaglinide		True	1.285096	Not found	False	[]		eyelid oedema
repaglinide		True	3.77535	Not found	False	[]		hordeolum
repaglinide		True	3.000349	Not found	False	[]		macular oedema
repaglinide		True	6.736391	Not found	False	[]		retinal oedema
repaglinide		True	3.16348	Not found	False	[]		gaze palsy
repaglinide		True	3.77535	Not found	False	[]		vith nerve paralysis
repaglinide		True	2.17873	Not found	False	[]		floppy iris syndrome
repaglinide		True	3.77535	Not found	False	[]		vitreous floaters
repaglinide		True	8.58587	Not found	False	[]		detachment of retinal pigment epithelium
repaglinide		True	8.58587	Not found	False	[]		macular cyst
repaglinide		True	1.38207	Not found	False	[]		macular hole
repaglinide		True	1.049627	Not found	False	[]		maculopathy
repaglinide		True	3.77535	Not found	False	[]		retinal cyst
repaglinide		True	3.941018	Not found	False	[]		retinal detachment
repaglinide		True	2.17873	Not found	False	[]		retinal pigment epitheliopathy
repaglinide		True	2.17873	Not found	False	[]		retinal aneurysm
repaglinide		True	2.055503	Not found	False	[]		retinal artery occlusion
repaglinide		True	1.592356	Not found	False	[]		retinal haemorrhage
repaglinide		True	3.77535	Not found	False	[]		amaurosis fugax
repaglinide		True	3.77535	Not found	False	[]		visual acuity reduced transiently
repaglinide		True	12.569691	Not found	False	[]		hypermetropia
repaglinide		True	2.055503	Not found	False	[]		halo vision
repaglinide		True	3.16348	Not found	False	[]		hemianopia
repaglinide		True	18.77535	Not found	False	[]		optic neuritis
repaglinide		True	8.58587	Not found	False	[]		abdominal strangulated hernia
repaglinide		True	8.58587	Not found	False	[]		hernial eventration
repaglinide		True	1.510342	Not found	False	[]		abdominal wall haematoma
repaglinide		True	8.58587	Not found	False	[]		anal sphincter atony
repaglinide		True	1.36773	Not found	False	[]		periodontitis
repaglinide		True	2.129189	Not found	False	[]		tooth fracture
repaglinide		True	8.58587	Not found	False	[]		tooth injury
repaglinide		True	3.77535	Not found	False	[]		pulpitis dental
repaglinide		True	1.4382320000000002	Not found	False	[]		gingival bleeding
repaglinide		True	18.77535	Not found	False	[]		alcoholic pancreatitis
repaglinide		True	1.2685339999999998	Not found	False	[]		pancreatitis acute
repaglinide		True	2.534778	Not found	False	[]		pancreatic disorder
repaglinide		True	2.17873	Not found	False	[]		pancreatic duct dilatation
repaglinide		True	7.727994	Not found	False	[]		pancreatic mass
repaglinide		True	8.58587	Not found	False	[]		pancreatic necrosis
repaglinide		True	1.38207	Not found	False	[]		pancreatolithiasis
repaglinide		True	18.77535	Not found	False	[]		protein-losing gastroenteropathy
repaglinide		True	1.38207	Not found	False	[]		dental fistula
repaglinide		True	8.58587	Not found	False	[]		gastric mucosal lesion
repaglinide		True	2.17873	Not found	False	[]		gastrointestinal mucosal disorder
repaglinide		True	3.77535	Not found	False	[]		gastrointestinal melanosis
repaglinide		True	3.77535	Not found	False	[]		chronic gastrointestinal bleeding
repaglinide		True	1.168838	Not found	False	[]		melaena
repaglinide		True	8.58587	Not found	False	[]		anal abscess
repaglinide		True	8.58587	Not found	False	[]		gastroenteritis cryptosporidial
repaglinide		True	3.16348	Not found	False	[]		abdominal infection
repaglinide		True	1.6696620000000002	Not found	False	[]		gastrointestinal infection
repaglinide		True	1.883573	Not found	False	[]		appendicitis
repaglinide		True	1.452492	Not found	False	[]		pseudomembranous colitis
repaglinide		True	1.061702	Not found	False	[]		peritonitis bacterial
repaglinide		True	1.855039	Not found	False	[]		colitis ulcerative
repaglinide		True	1.049627	Not found	False	[]		gastritis haemorrhagic
repaglinide		True	3.77535	Not found	False	[]		gastritis
repaglinide		True	9.000117	Not found	False	[]		colitis
repaglinide		True	2.17873	Not found	False	[]		gastrointestinal toxicity
repaglinide		True	2.055503	Not found	False	[]		inflammatory bowel disease
repaglinide		True	1.274839	Not found	False	[]		gastrooesophageal reflux disease
repaglinide		True	8.58587	Not found	False	[]		proctitis ulcerative
repaglinide		True	8.58587	Not found	False	[]		autonomic failure syndrome
repaglinide		True	1.635173	Not found	False	[]		impaired gastric emptying
repaglinide		True	1.049627	Not found	False	[]		oesophageal spasm
repaglinide		True	1.709579	Not found	False	[]		abdominal mass
repaglinide		True	3.84371	Not found	False	[]		abdominal rigidity
repaglinide		True	1.287237	Not found	False	[]		early satiety
repaglinide		True	1.4406340000000002	Not found	False	[]		hyperphagia
repaglinide		True	8.58587	Not found	False	[]		oesophageal discomfort
repaglinide		True	9.000117	Not found	False	[]		gastric stenosis
repaglinide		True	3.77535	Not found	False	[]		gastrointestinal obstruction
repaglinide		True	1.228752	Not found	False	[]		intestinal obstruction
repaglinide		True	1.5068360000000005	Not found	False	[]		subileus
repaglinide		True	3.77535	Not found	False	[]		intestinal ulcer
repaglinide		True	1.225555	Not found	False	[]		large intestinal ulcer
repaglinide		True	2.000235	Not found	False	[]		peptic ulcer
repaglinide		True	8.58587	Not found	False	[]		coeliac artery stenosis
repaglinide		True	2.341898	Not found	False	[]		malabsorption
repaglinide		True	1.3004479999999998	Not found	False	[]		gastric cancer
repaglinide		True	8.58587	Not found	False	[]		gastric cancer stage iii
repaglinide		True	9.183647	Not found	False	[]		metastatic gastric cancer
repaglinide		True	3.16348	Not found	False	[]		colon cancer metastatic
repaglinide		True	8.58587	Not found	False	[]		colon cancer recurrent
repaglinide		True	3.77535	Not found	False	[]		colon cancer
repaglinide		True	3.77535	Not found	False	[]		colorectal cancer metastatic
repaglinide		True	3.77535	Not found	False	[]		salivary gland cancer
repaglinide		True	1.38207	Not found	False	[]		tongue neoplasm malignant stage unspecified
repaglinide		True	3.0944000000000003	Not found	False	[]		pancreatic carcinoma metastatic
repaglinide		True	3.07317	Not found	False	[]		pancreatic neoplasm
repaglinide		True	1.941193	Not found	False	[]		cheilitis
repaglinide		True	4.13411	Not found	False	[]		abscess oral
repaglinide		True	5.680118	Not found	False	[]		oral fungal infection
repaglinide		True	1.322168	Not found	False	[]		odynophagia
repaglinide		True	1.4310889999999998	Not found	False	[]		hypoaesthesia oral
repaglinide		True	3.77535	Not found	False	[]		oral mucosal erythema
repaglinide		True	2.17873	Not found	False	[]		oral pruritus
repaglinide		True	2.055503	Not found	False	[]		oropharyngeal discomfort
repaglinide		True	1.4406340000000002	Not found	False	[]		oropharyngeal swelling
repaglinide		True	4.452492	Not found	False	[]		palatal oedema
repaglinide		True	5.753928	Not found	False	[]		ascites
repaglinide		True	3.77535	Not found	False	[]		encapsulating peritoneal sclerosis
repaglinide		True	2.341898	Not found	False	[]		pneumoperitoneum
repaglinide		True	28.8454	Not found	False	[]		retroperitoneal fibrosis
repaglinide		True	1.667361	Not found	False	[]		peritoneal haemorrhage
repaglinide		True	1.38207	Not found	False	[]		parotid gland enlargement
repaglinide		True	1.777533	Not found	False	[]		tongue disorder
repaglinide		True	2.17873	Not found	False	[]		tongue haemorrhage
repaglinide		True	2.17873	Not found	False	[]		tongue injury
repaglinide		True	1.4406340000000002	Not found	False	[]		tongue dry
repaglinide		True	3.081882	Not found	False	[]		tongue oedema
repaglinide		True	8.58587	Not found	False	[]		regurgitation
repaglinide		True	2.17873	Not found	False	[]		laryngeal discomfort
repaglinide		True	1.38207	Not found	False	[]		vessel puncture site haematoma
repaglinide		True	1.225555	Not found	False	[]		application site pain
repaglinide		True	1.049627	Not found	False	[]		device related infection
repaglinide		True	2.17873	Not found	False	[]		injection site inflammation
repaglinide		True	8.58587	Not found	False	[]		injection site laceration
repaglinide		True	4.13411	Not found	False	[]		injection site paraesthesia
repaglinide		True	8.58587	Not found	False	[]		injection site scab
repaglinide		True	5.753928	Not found	False	[]		injection site scar
repaglinide		True	3.77535	Not found	False	[]		injection site ulcer
repaglinide		True	2.560714	Not found	False	[]		hyperthermia
repaglinide		True	2.0556300000000003	Not found	False	[]		hypothermia
repaglinide		True	2.17873	Not found	False	[]		febrile infection
repaglinide		True	3.77535	Not found	False	[]		accidental death
repaglinide		True	1.0194121	Not found	False	[]		asthenia
repaglinide		True	1.4487910000000002	Not found	False	[]		feeling cold
repaglinide		True	1.0579649999999998	Not found	False	[]		feeling jittery
repaglinide		True	5.753928	Not found	False	[]		cerebellar ataxia
repaglinide		True	1.08186	Not found	False	[]		crepitations
repaglinide		True	8.58587	Not found	False	[]		dyshidrotic eczema
repaglinide		True	1.240775	Not found	False	[]		general physical health deterioration
repaglinide		True	1.111079	Not found	False	[]		hyperhidrosis
repaglinide		True	8.58587	Not found	False	[]		local reaction
repaglinide		True	1.336895	Not found	False	[]		pallor
repaglinide		True	2.290401	Not found	False	[]		performance status decreased
repaglinide		True	3.77535	Not found	False	[]		pre-existing disease
repaglinide		True	1.709579	Not found	False	[]		terminal state
repaglinide		True	1.4406340000000002	Not found	False	[]		xerosis
repaglinide		True	1.498857	Not found	False	[]		inflammation
repaglinide		True	1.365227	Not found	False	[]		systemic inflammatory response syndrome
repaglinide		True	1.049627	Not found	False	[]		mucosal dryness
repaglinide		True	3.77535	Not found	False	[]		mucosal haemorrhage
repaglinide		True	1.680713	Not found	False	[]		procedural pain
repaglinide		True	2.66684	Not found	False	[]		cell death
repaglinide		True	1.6696620000000002	Not found	False	[]		necrosis
repaglinide		True	9.000117	Not found	False	[]		hyperplasia
repaglinide		True	1.38207	Not found	False	[]		perforated ulcer
repaglinide		True	1.14955	Not found	False	[]		ulcer
repaglinide		True	8.58587	Not found	False	[]		biliary sepsis
repaglinide		True	2.17873	Not found	False	[]		cholangitis acute
repaglinide		True	1.246034	Not found	False	[]		biliary dilatation
repaglinide		True	3.77535	Not found	False	[]		gallbladder rupture
repaglinide		True	2.290763	Not found	False	[]		cholestasis
repaglinide		True	3.271532	Not found	False	[]		hyperammonaemia
repaglinide		True	7.329355	Not found	False	[]		hypertransaminasaemia
repaglinide		True	1.705367	Not found	False	[]		hypoalbuminaemia
repaglinide		True	1.709579	Not found	False	[]		asterixis
repaglinide		True	1.008636	Not found	False	[]		hepatic encephalopathy
repaglinide		True	1.38207	Not found	False	[]		hepatorenal failure
repaglinide		True	1.38207	Not found	False	[]		cirrhosis alcoholic
repaglinide		True	4.13411	Not found	False	[]		liver abscess
repaglinide		True	3.77535	Not found	False	[]		hepatic haemorrhage
repaglinide		True	5.753928	Not found	False	[]		hepatic ischaemia
repaglinide		True	2.17873	Not found	False	[]		hepatitis a
repaglinide		True	1.138673	Not found	False	[]		hepatitis b
repaglinide		True	9.000117	Not found	False	[]		hepatitis e
repaglinide		True	1.351526	Not found	False	[]		hepatic steatosis
repaglinide		True	2.552702	Not found	False	[]		hepatitis acute
repaglinide		True	3.77535	Not found	False	[]		hepatitis alcoholic
repaglinide		True	1.272698	Not found	False	[]		hepatitis fulminant
repaglinide		True	1.043249	Not found	False	[]		hepatitis toxic
repaglinide		True	2.028782	Not found	False	[]		hepatocellular injury
repaglinide		True	1.474398	Not found	False	[]		hepatotoxicity
repaglinide		True	2.17873	Not found	False	[]		ischaemic hepatitis
repaglinide		True	2.66684	Not found	False	[]		mixed liver injury
repaglinide		True	3.77535	Not found	False	[]		gallbladder cancer
repaglinide		True	2.17873	Not found	False	[]		hepatic cancer recurrent
repaglinide		True	18.77535	Not found	False	[]		malignant neoplasm of ampulla of vater
repaglinide		True	2.17873	Not found	False	[]		traumatic liver injury
repaglinide		True	2.17873	Not found	False	[]		type iii immune complex mediated reaction
repaglinide		True	2.17873	Not found	False	[]		type iv hypersensitivity reaction
repaglinide		True	1.38207	Not found	False	[]		reaction to excipient
repaglinide		True	1.187425	Not found	False	[]		toxic skin eruption
repaglinide		True	1.974837	Not found	False	[]		angioedema
repaglinide		True	14.087258	Not found	False	[]		idiopathic urticaria
repaglinide		True	2.000235	Not found	False	[]		guillain-barre syndrome
repaglinide		True	8.58587	Not found	False	[]		mixed connective tissue disease
repaglinide		True	1.667361	Not found	False	[]		polymyositis
repaglinide		True	1.11126	Not found	False	[]		nephrogenic systemic fibrosis
repaglinide		True	2.948735	Not found	False	[]		pemphigoid
repaglinide		True	8.58587	Not found	False	[]		chronic inflammatory demyelinating polyradiculoneuropathy
repaglinide		True	8.58587	Not found	False	[]		cytokine release syndrome
repaglinide		True	4.997997	Not found	False	[]		cutaneous vasculitis
repaglinide		True	1.38207	Not found	False	[]		granulomatosis with polyangiitis
repaglinide		True	14.087258	Not found	False	[]		immune reconstitution inflammatory syndrome
repaglinide		True	8.58587	Not found	False	[]		aeromonas infection
repaglinide		True	3.77535	Not found	False	[]		breast cellulitis
repaglinide		True	1.38207	Not found	False	[]		citrobacter infection
repaglinide		True	8.58587	Not found	False	[]		morganella infection
repaglinide		True	1.38207	Not found	False	[]		lyme disease
repaglinide		True	1.3004479999999998	Not found	False	[]		enterococcal infection
repaglinide		True	1.4406340000000002	Not found	False	[]		urinary tract infection enterococcal
repaglinide		True	1.709579	Not found	False	[]		pneumonia klebsiella
repaglinide		True	1.38207	Not found	False	[]		urinary tract infection pseudomonal
repaglinide		True	8.58587	Not found	False	[]		serratia infection
repaglinide		True	1.452492	Not found	False	[]		pneumonia staphylococcal
repaglinide		True	8.58587	Not found	False	[]		septic arthritis staphylococcal
repaglinide		True	9.000117	Not found	False	[]		staphylococcal abscess
repaglinide		True	1.008228	Not found	False	[]		staphylococcal infection
repaglinide		True	1.894128	Not found	False	[]		staphylococcal sepsis
repaglinide		True	3.77535	Not found	False	[]		alpha haemolytic streptococcal infection
repaglinide		True	1.181781	Not found	False	[]		erysipelas
repaglinide		True	3.77535	Not found	False	[]		pneumococcal infection
repaglinide		True	1.38207	Not found	False	[]		streptococcal sepsis
repaglinide		True	3.77535	Not found	False	[]		tinea infection
repaglinide		True	2.055503	Not found	False	[]		tinea pedis
repaglinide		True	1.38207	Not found	False	[]		intervertebral discitis
repaglinide		True	2.17873	Not found	False	[]		breast abscess
repaglinide		True	1.592356	Not found	False	[]		abscess
repaglinide		True	1.049627	Not found	False	[]		abscess limb
repaglinide		True	8.58587	Not found	False	[]		groin infection
repaglinide		True	2.17873	Not found	False	[]		opportunistic infection
repaglinide		True	5.753928	Not found	False	[]		pathogen resistance
repaglinide		True	2.17873	Not found	False	[]		pelvic abscess
repaglinide		True	3.77535	Not found	False	[]		postoperative abscess
repaglinide		True	2.17873	Not found	False	[]		infective exacerbation of chronic obstructive airways disease
repaglinide		True	3.77535	Not found	False	[]		lung abscess
repaglinide		True	1.359035	Not found	False	[]		lung infection
repaglinide		True	2.17873	Not found	False	[]		septic embolus
repaglinide		True	3.77535	Not found	False	[]		dermo-hypodermitis
repaglinide		True	2.17873	Not found	False	[]		eczema infected
repaglinide		True	2.394484	Not found	False	[]		furuncle
repaglinide		True	8.58587	Not found	False	[]		pilonidal cyst
repaglinide		True	1.200609	Not found	False	[]		cystitis
repaglinide		True	9.000117	Not found	False	[]		renal abscess
repaglinide		True	18.77535	Not found	False	[]		toxoplasmosis
repaglinide		True	3.77535	Not found	False	[]		epstein-barr viraemia
repaglinide		True	8.58587	Not found	False	[]		hantaviral infection
repaglinide		True	5.753928	Not found	False	[]		genital herpes
repaglinide		True	2.17873	Not found	False	[]		herpes zoster disseminated
repaglinide		True	1.452492	Not found	False	[]		progressive multifocal leukoencephalopathy
repaglinide		True	8.58587	Not found	False	[]		bronchitis viral
repaglinide		True	2.17873	Not found	False	[]		encephalitis viral
repaglinide		True	8.58587	Not found	False	[]		viral rash
repaglinide		True	18.77535	Not found	False	[]		vulvovaginal mycotic infection
repaglinide		True	5.753928	Not found	False	[]		traumatic fracture
repaglinide		True	1.188666	Not found	False	[]		rotator cuff syndrome
repaglinide		True	1.049627	Not found	False	[]		skull fracture
repaglinide		True	3.16348	Not found	False	[]		cervical vertebral fracture
repaglinide		True	1.709579	Not found	False	[]		fractured coccyx
repaglinide		True	1.6696620000000002	Not found	False	[]		lumbar vertebral fracture
repaglinide		True	8.58587	Not found	False	[]		sternal fracture
repaglinide		True	2.401961	Not found	False	[]		acute generalised exanthematous pustulosis
repaglinide		True	1.709579	Not found	False	[]		myopathy toxic
repaglinide		True	1.050141	Not found	False	[]		toxicity to various agents
repaglinide		True	7.732615	Not found	False	[]		neurotoxicity
repaglinide		True	1.555354	Not found	False	[]		poisoning
repaglinide		True	5.753928	Not found	False	[]		skin toxicity
repaglinide		True	6.021355	Not found	False	[]		toxic encephalopathy
repaglinide		True	1.38207	Not found	False	[]		craniocerebral injury
repaglinide		True	2.076111	Not found	False	[]		muscle injury
repaglinide		True	3.16348	Not found	False	[]		tendon injury
repaglinide		True	8.58587	Not found	False	[]		post-traumatic neck syndrome
repaglinide		True	2.17873	Not found	False	[]		fat embolism
repaglinide		True	1.054034	Not found	False	[]		scar
repaglinide		True	8.58587	Not found	False	[]		uterine rupture
repaglinide		True	1.113133	Not found	False	[]		head injury
repaglinide		True	2.17873	Not found	False	[]		burns second degree
repaglinide		True	2.17873	Not found	False	[]		burns third degree
repaglinide		True	2.056019	Not found	False	[]		product prescribing error
repaglinide		True	1.125968	Not found	False	[]		medication error
repaglinide		True	1.927669	Not found	False	[]		intentional overdose
repaglinide		True	1.154249	Not found	False	[]		overdose
repaglinide		True	9.000117	Not found	False	[]		cerebral hypoperfusion
repaglinide		True	3.77535	Not found	False	[]		arachnoiditis
repaglinide		True	3.77535	Not found	False	[]		anastomotic leak
repaglinide		True	1.138673	Not found	False	[]		iatrogenic injury
repaglinide		True	3.77535	Not found	False	[]		incision site haematoma
repaglinide		True	1.38207	Not found	False	[]		procedural site reaction
repaglinide		True	3.77535	Not found	False	[]		haemosiderosis
repaglinide		True	3.595815	Not found	False	[]		iron overload
repaglinide		True	2.17873	Not found	False	[]		asphyxia
repaglinide		True	18.77535	Not found	False	[]		wrong patient received product
repaglinide		True	6.960156	Not found	False	[]		hyperlactacidaemia
repaglinide		True	1.659575	Not found	False	[]		lactic acidosis
repaglinide		True	1.340548	Not found	False	[]		metabolic acidosis
repaglinide		True	1.7444990000000002	Not found	False	[]		acidosis
repaglinide		True	5.753928	Not found	False	[]		respiratory alkalosis
repaglinide		True	1.0329702	Not found	False	[]		decreased appetite
repaglinide		True	1.374632	Not found	False	[]		food craving
repaglinide		True	1.1976110000000002	Not found	False	[]		cachexia
repaglinide		True	2.17873	Not found	False	[]		marasmus
repaglinide		True	1.667361	Not found	False	[]		osteolysis
repaglinide		True	2.505354	Not found	False	[]		hypochloraemia
repaglinide		True	1.076467	Not found	False	[]		electrolyte imbalance
repaglinide		True	1.125116	Not found	False	[]		hypokalaemia
repaglinide		True	1.242818	Not found	False	[]		hyponatraemia
repaglinide		True	1.090058	Not found	False	[]		dehydration
repaglinide		True	1.061702	Not found	False	[]		iron deficiency
repaglinide		True	1.9227410000000005	Not found	False	[]		hypertriglyceridaemia
repaglinide		True	1.38207	Not found	False	[]		lipomatosis
repaglinide		True	4.13411	Not found	False	[]		hyperamylasaemia
repaglinide		True	1.38207	Not found	False	[]		hypercreatininaemia
repaglinide		True	9.000117	Not found	False	[]		hyperlipasaemia
repaglinide		True	4.646779	Not found	False	[]		metabolic encephalopathy
repaglinide		True	1.138673	Not found	False	[]		cardiometabolic syndrome
repaglinide		True	3.77535	Not found	False	[]		hyperammonaemic encephalopathy
repaglinide		True	1.938208	Not found	False	[]		hyperuricaemia
repaglinide		True	3.16348	Not found	False	[]		hypovitaminosis
repaglinide		True	8.58587	Not found	False	[]		folate deficiency
repaglinide		True	3.77535	Not found	False	[]		bone development abnormal
repaglinide		True	1.4406340000000002	Not found	False	[]		bone erosion
repaglinide		True	4.997997	Not found	False	[]		osteitis
repaglinide		True	3.77535	Not found	False	[]		osteitis deformans
repaglinide		True	3.77535	Not found	False	[]		coccydynia
repaglinide		True	8.58587	Not found	False	[]		cutis laxa
repaglinide		True	2.272487	Not found	False	[]		polyarthritis
repaglinide		True	2.17873	Not found	False	[]		myofascial pain syndrome
repaglinide		True	1.0248	Not found	False	[]		muscle haemorrhage
repaglinide		True	5.753928	Not found	False	[]		cataplexy
repaglinide		True	3.07317	Not found	False	[]		amyotrophy
repaglinide		True	3.77535	Not found	False	[]		intervertebral disc displacement
repaglinide		True	2.17873	Not found	False	[]		lordosis
repaglinide		True	3.595815	Not found	False	[]		muscle contracture
repaglinide		True	2.505354	Not found	False	[]		lipoma
repaglinide		True	3.77535	Not found	False	[]		osteochondrosis
repaglinide		True	1.36773	Not found	False	[]		muscle spasms
repaglinide		True	2.516977	Not found	False	[]		fibrocystic breast disease
repaglinide		True	2.17873	Not found	False	[]		breast cancer in situ
repaglinide		True	2.17873	Not found	False	[]		breast cancer male
repaglinide		True	5.753928	Not found	False	[]		acrochordon
repaglinide		True	1.38207	Not found	False	[]		mesothelioma
repaglinide		True	2.055503	Not found	False	[]		adenoma benign
repaglinide		True	1.452492	Not found	False	[]		squamous cell carcinoma
repaglinide		True	8.58587	Not found	False	[]		tumour invasion
repaglinide		True	5.753928	Not found	False	[]		cancer pain
repaglinide		True	3.77535	Not found	False	[]		tumour compression
repaglinide		True	8.58587	Not found	False	[]		tumour necrosis
repaglinide		True	9.000117	Not found	False	[]		paraneoplastic syndrome
repaglinide		True	2.055503	Not found	False	[]		meningioma
repaglinide		True	8.58587	Not found	False	[]		benign renal neoplasm
repaglinide		True	2.17873	Not found	False	[]		urinary bladder polyp
repaglinide		True	28.8454	Not found	False	[]		bladder adenocarcinoma stage unspecified
repaglinide		True	1.067626	Not found	False	[]		bladder cancer
repaglinide		True	3.77535	Not found	False	[]		bladder transitional cell carcinoma stage i
repaglinide		True	8.58587	Not found	False	[]		metastatic carcinoma of the bladder
repaglinide		True	1.38207	Not found	False	[]		renal cancer metastatic
repaglinide		True	2.341898	Not found	False	[]		transitional cell carcinoma
repaglinide		True	2.756183	Not found	False	[]		bladder neoplasm
repaglinide		True	8.58587	Not found	False	[]		benign ovarian tumour
repaglinide		True	1.043249	Not found	False	[]		ovarian cyst
repaglinide		True	2.17873	Not found	False	[]		endometrial cancer
repaglinide		True	8.58587	Not found	False	[]		prostatic adenoma
repaglinide		True	1.199123	Not found	False	[]		prostate cancer
repaglinide		True	3.77535	Not found	False	[]		benign lung neoplasm
repaglinide		True	4.13411	Not found	False	[]		squamous cell carcinoma of lung
repaglinide		True	8.58587	Not found	False	[]		nasal cavity cancer
repaglinide		True	1.38207	Not found	False	[]		throat cancer
repaglinide		True	3.16348	Not found	False	[]		malignant melanoma in situ
repaglinide		True	2.055503	Not found	False	[]		metastatic malignant melanoma
repaglinide		True	2.17873	Not found	False	[]		cerebral artery thrombosis
repaglinide		True	1.374632	Not found	False	[]		cerebral haematoma
repaglinide		True	1.340583	Not found	False	[]		cerebral ischaemia
repaglinide		True	4.293059	Not found	False	[]		cerebral thrombosis
repaglinide		True	1.026271	Not found	False	[]		haemorrhagic stroke
repaglinide		True	1.203297	Not found	False	[]		ischaemic stroke
repaglinide		True	1.510342	Not found	False	[]		carotid artery disease
repaglinide		True	1.016354	Not found	False	[]		transient ischaemic attack
repaglinide		True	1.0265780000000002	Not found	False	[]		facial paralysis
repaglinide		True	8.58587	Not found	False	[]		facial neuralgia
repaglinide		True	1.941193	Not found	False	[]		hydrocephalus
repaglinide		True	3.77535	Not found	False	[]		anterograde amnesia
repaglinide		True	5.266543	Not found	False	[]		bradyphrenia
repaglinide		True	1.21641	Not found	False	[]		disturbance in attention
repaglinide		True	5.704753	Not found	False	[]		bradykinesia
repaglinide		True	1.316829	Not found	False	[]		extrapyramidal disorder
repaglinide		True	3.77535	Not found	False	[]		hyperkinesia
repaglinide		True	2.552702	Not found	False	[]		hypokinesia
repaglinide		True	3.612295	Not found	False	[]		psychomotor hyperactivity
repaglinide		True	8.58587	Not found	False	[]		locked-in syndrome
repaglinide		True	1.709579	Not found	False	[]		monoparesis
repaglinide		True	1.4406340000000002	Not found	False	[]		paresis
repaglinide		True	8.58587	Not found	False	[]		reduced facial expression
repaglinide		True	1.591973	Not found	False	[]		parkinsonism
repaglinide		True	3.16348	Not found	False	[]		essential tremor
repaglinide		True	1.293427	Not found	False	[]		tremor
repaglinide		True	3.320138	Not found	False	[]		hyporeflexia
repaglinide		True	1.049222	Not found	False	[]		dysstasia
repaglinide		True	1.728484	Not found	False	[]		coma
repaglinide		True	3.77535	Not found	False	[]		agnosia
repaglinide		True	1.8036330000000005	Not found	False	[]		aphasia
repaglinide		True	2.66684	Not found	False	[]		apraxia
repaglinide		True	1.165142	Not found	False	[]		confusional state
repaglinide		True	1.036628	Not found	False	[]		depressed level of consciousness
repaglinide		True	1.115244	Not found	False	[]		loss of consciousness
repaglinide		True	1.222809	Not found	False	[]		sedation
repaglinide		True	1.357985	Not found	False	[]		somnolence
repaglinide		True	9.165951	Not found	False	[]		sopor
repaglinide		True	3.052687	Not found	False	[]		cerebral disorder
repaglinide		True	1.049627	Not found	False	[]		psychomotor skills impaired
repaglinide		True	2.055503	Not found	False	[]		clonus
repaglinide		True	1.3581569999999998	Not found	False	[]		disorientation
repaglinide		True	2.055503	Not found	False	[]		neurological decompensation
repaglinide		True	1.076685	Not found	False	[]		unresponsive to stimuli
repaglinide		True	3.77535	Not found	False	[]		aura
repaglinide		True	1.5283680000000002	Not found	False	[]		dysarthria
repaglinide		True	8.58587	Not found	False	[]		echolalia
repaglinide		True	1.1803119999999998	Not found	False	[]		speech disorder
repaglinide		True	8.58587	Not found	False	[]		anticholinergic syndrome
repaglinide		True	3.77535	Not found	False	[]		autonomic neuropathy
repaglinide		True	9.293059	Not found	False	[]		drop attacks
repaglinide		True	5.753928	Not found	False	[]		sensorimotor disorder
repaglinide		True	2.17873	Not found	False	[]		neuropathic ulcer
repaglinide		True	1.049627	Not found	False	[]		peripheral sensory neuropathy
repaglinide		True	1.049627	Not found	False	[]		petit mal epilepsy
repaglinide		True	2.17873	Not found	False	[]		febrile convulsion
repaglinide		True	2.17873	Not found	False	[]		abnormal sleep-related event
repaglinide		True	2.516977	Not found	False	[]		lumbar radiculopathy
repaglinide		True	3.77535	Not found	False	[]		cauda equina syndrome
repaglinide		True	2.17873	Not found	False	[]		radiculopathy
repaglinide		True	1.38207	Not found	False	[]		syringomyelia
repaglinide		True	1.138673	Not found	False	[]		brain injury
repaglinide		True	3.77535	Not found	False	[]		agitation
repaglinide		True	1.38207	Not found	False	[]		dysphonia
repaglinide		True	1.38207	Not found	False	[]		somnambulism
repaglinide		True	2.17873	Not found	False	[]		unintended pregnancy
repaglinide		True	1.049627	Not found	False	[]		anxiety disorder
repaglinide		True	8.58587	Not found	False	[]		burnout syndrome
repaglinide		True	2.17873	Not found	False	[]		attention deficit/hyperactivity disorder
repaglinide		True	1.38207	Not found	False	[]		depression suicidal
repaglinide		True	3.07317	Not found	False	[]		dissociation
repaglinide		True	1.3799130000000002	Not found	False	[]		hallucination
repaglinide		True	3.77535	Not found	False	[]		hallucination, olfactory
repaglinide		True	1.38207	Not found	False	[]		illusion
repaglinide		True	1.225555	Not found	False	[]		food aversion
repaglinide		True	1.374632	Not found	False	[]		mania
repaglinide		True	3.77535	Not found	False	[]		flat affect
repaglinide		True	1.225555	Not found	False	[]		frustration tolerance decreased
repaglinide		True	1.974837	Not found	False	[]		mood altered
repaglinide		True	2.27251	Not found	False	[]		apathy
repaglinide		True	1.38207	Not found	False	[]		erection increased
repaglinide		True	2.290401	Not found	False	[]		intentional self-injury
repaglinide		True	1.544421	Not found	False	[]		suicide attempt
repaglinide		True	3.77535	Not found	False	[]		cystocele
repaglinide		True	8.58587	Not found	False	[]		glomerulonephritis membranoproliferative
repaglinide		True	1.403484	Not found	False	[]		tubulointerstitial nephritis
repaglinide		True	2.308539	Not found	False	[]		anuria
repaglinide		True	2.078911	Not found	False	[]		oliguria
repaglinide		True	1.1650244	Not found	False	[]		renal failure
repaglinide		True	1.2089349	Not found	False	[]		acute kidney injury
repaglinide		True	8.58587	Not found	False	[]		renal artery thrombosis
repaglinide		True	2.17873	Not found	False	[]		renal embolism
repaglinide		True	3.16348	Not found	False	[]		renal infarct
repaglinide		True	1.004797	Not found	False	[]		renal tubular necrosis
repaglinide		True	2.055503	Not found	False	[]		urethral haemorrhage
repaglinide		True	1.38207	Not found	False	[]		bladder pain
repaglinide		True	1.015341	Not found	False	[]		dysuria
repaglinide		True	2.612086	Not found	False	[]		micturition urgency
repaglinide		True	3.77535	Not found	False	[]		strangury
repaglinide		True	1.215298	Not found	False	[]		urinary retention
repaglinide		True	3.77535	Not found	False	[]		crystalluria
repaglinide		True	1.49198	Not found	False	[]		haematuria
repaglinide		True	3.16348	Not found	False	[]		ketonuria
repaglinide		True	2.055503	Not found	False	[]		leukocyturia
repaglinide		True	1.6696620000000002	Not found	False	[]		urine odour abnormal
repaglinide		True	1.225555	Not found	False	[]		haemorrhage urinary tract
repaglinide		True	1.370067	Not found	False	[]		polyuria
repaglinide		True	3.77535	Not found	False	[]		prostatism
repaglinide		True	3.052687	Not found	False	[]		renal colic
repaglinide		True	8.58587	Not found	False	[]		calculus urethral
repaglinide		True	2.516977	Not found	False	[]		calculus urinary
repaglinide		True	3.77535	Not found	False	[]		breast haemorrhage
repaglinide		True	1.38207	Not found	False	[]		breast swelling
repaglinide		True	3.77535	Not found	False	[]		nipple pain
repaglinide		True	3.77535	Not found	False	[]		penile swelling
repaglinide		True	1.319976	Not found	False	[]		benign prostatic hyperplasia
repaglinide		True	18.77535	Not found	False	[]		oedema genital
repaglinide		True	1.225555	Not found	False	[]		testicular swelling
repaglinide		True	3.77535	Not found	False	[]		uterine enlargement
repaglinide		True	2.17873	Not found	False	[]		vaginal disorder
repaglinide		True	1.854685	Not found	False	[]		vaginal discharge
repaglinide		True	3.77535	Not found	False	[]		pruritus genital
repaglinide		True	8.58587	Not found	False	[]		bronchial wall thickening
repaglinide		True	4.13411	Not found	False	[]		obliterative bronchiolitis
repaglinide		True	1.13992	Not found	False	[]		obstructive airways disorder
repaglinide		True	2.17873	Not found	False	[]		pulmonary cavitation
repaglinide		True	2.17873	Not found	False	[]		pulmonary necrosis
repaglinide		True	1.359431	Not found	False	[]		pleural fibrosis
repaglinide		True	1.6932530000000003	Not found	False	[]		apnoea
repaglinide		True	1.193785	Not found	False	[]		tachypnoea
repaglinide		True	1.684144	Not found	False	[]		rales
repaglinide		True	1.132254	Not found	False	[]		acute respiratory failure
repaglinide		True	2.404754	Not found	False	[]		lung disorder
repaglinide		True	1.1373220000000002	Not found	False	[]		respiratory disorder
repaglinide		True	1.100199	Not found	False	[]		respiratory tract congestion
repaglinide		True	8.58587	Not found	False	[]		respiratory tract haemorrhage
repaglinide		True	1.38207	Not found	False	[]		acquired diaphragmatic eventration
repaglinide		True	1.049627	Not found	False	[]		nasal dryness
repaglinide		True	1.4406340000000002	Not found	False	[]		lichenoid keratosis
repaglinide		True	2.17873	Not found	False	[]		skin wrinkling
repaglinide		True	2.17873	Not found	False	[]		acanthosis
repaglinide		True	1.883573	Not found	False	[]		skin hypertrophy
repaglinide		True	1.225555	Not found	False	[]		actinic keratosis
repaglinide		True	1.298648	Not found	False	[]		dermatitis bullous
repaglinide		True	4.13411	Not found	False	[]		parakeratosis
repaglinide		True	1.131212	Not found	False	[]		skin induration
repaglinide		True	1.157813	Not found	False	[]		skin lesion
repaglinide		True	1.591973	Not found	False	[]		skin tightness
repaglinide		True	1.678433	Not found	False	[]		eczema
repaglinide		True	2.17873	Not found	False	[]		eczema nummular
repaglinide		True	1.667361	Not found	False	[]		prurigo
repaglinide		True	1.501859	Not found	False	[]		rash erythematous
repaglinide		True	1.071034	Not found	False	[]		rash papular
repaglinide		True	3.77535	Not found	False	[]		photodermatosis
repaglinide		True	1.190016	Not found	False	[]		pruritus generalised
repaglinide		True	3.77535	Not found	False	[]		erythrodermic psoriasis
repaglinide		True	8.58587	Not found	False	[]		fixed eruption
repaglinide		True	1.497344	Not found	False	[]		rash maculo-papular
repaglinide		True	3.271532	Not found	False	[]		rash morbilliform
repaglinide		True	2.17873	Not found	False	[]		rash scarlatiniform
repaglinide		True	3.16348	Not found	False	[]		skin mass
repaglinide		True	9.183647	Not found	False	[]		hypotrichosis
repaglinide		True	1.38207	Not found	False	[]		hidradenitis
repaglinide		True	8.58587	Not found	False	[]		sweat gland disorder
repaglinide		True	4.13411	Not found	False	[]		nail discolouration
repaglinide		True	8.58587	Not found	False	[]		nail dystrophy
repaglinide		True	1.225555	Not found	False	[]		onychomadesis
repaglinide		True	1.38207	Not found	False	[]		hair disorder
repaglinide		True	1.4349949999999998	Not found	False	[]		skin haemorrhage
repaglinide		True	1.38207	Not found	False	[]		peripheral artery aneurysm
repaglinide		True	8.58587	Not found	False	[]		arterial insufficiency
repaglinide		True	2.17873	Not found	False	[]		arterial spasm
repaglinide		True	3.6346	Not found	False	[]		extremity necrosis
repaglinide		True	3.77535	Not found	False	[]		peripheral artery stenosis
repaglinide		True	1.38207	Not found	False	[]		aortic thrombosis
repaglinide		True	1.36773	Not found	False	[]		venous thrombosis
repaglinide		True	4.13411	Not found	False	[]		jugular vein thrombosis
repaglinide		True	1.4406340000000002	Not found	False	[]		peripheral embolism
repaglinide		True	1.854685	Not found	False	[]		thrombophlebitis superficial
repaglinide		True	1.2195200000000002	Not found	False	[]		haemodynamic instability
repaglinide		True	1.709579	Not found	False	[]		aortic dilatation
repaglinide		True	1.709579	Not found	False	[]		aortic disorder
repaglinide		True	8.58587	Not found	False	[]		inferior vena cava dilatation
repaglinide		True	3.77535	Not found	False	[]		arterial haemorrhage
repaglinide		True	8.58587	Not found	False	[]		extravasation blood
repaglinide		True	1.055701	Not found	False	[]		haematoma
repaglinide		True	3.77535	Not found	False	[]		labile hypertension
repaglinide		True	3.77535	Not found	False	[]		orthostatic hypertension
repaglinide		True	3.77535	Not found	False	[]		secondary hypertension
repaglinide		True	1.225555	Not found	False	[]		arteritis
repaglinide		True	3.77535	Not found	False	[]		varicophlebitis
repaglinide		True	2.17873	Not found	False	[]		systolic dysfunction
repaglinide		True	3.77535	Not found	False	[]		intraductal papillary mucinous neoplasm
repaglinide		True	2.17873	Not found	False	[]		respiratory tract oedema
repaglinide		True	3.77535	Not found	False	[]		nasal obstruction
repaglinide		True	2.341898	Not found	False	[]		hypoxic-ischaemic encephalopathy
repaglinide		True	8.58587	Not found	False	[]		palmoplantar keratoderma
repaglinide		True	8.58587	Not found	False	[]		slow speech
repaglinide		True	8.58587	Not found	False	[]		white matter lesion
repaglinide		True	2.055503	Not found	False	[]		peripheral artery thrombosis
repaglinide		True	2.17873	Not found	False	[]		collateral circulation
repaglinide		True	1.388518	Not found	False	[]		injection site bruising
repaglinide		True	8.58587	Not found	False	[]		adenocarcinoma gastric
repaglinide		True	1.049627	Not found	False	[]		adenocarcinoma of colon
repaglinide		True	8.58587	Not found	False	[]		acute hepatitis b
repaglinide		True	1.061702	Not found	False	[]		clostridium difficile infection
repaglinide		True	1.049627	Not found	False	[]		exposure via ingestion
repaglinide		True	8.58587	Not found	False	[]		invasive lobular breast carcinoma
repaglinide		True	1.667361	Not found	False	[]		product use issue
repaglinide		True	8.58587	Not found	False	[]		diabetic metabolic decompensation
potassium iodide		True	1.110201	Not found	False	[]		anaemia
potassium iodide		True	1.889067	Not found	False	[]		pancytopenia
potassium iodide		True	18.77757	Not found	False	[]		petechiae
potassium iodide		True	3.077197	Not found	False	[]		coagulopathy
potassium iodide		True	39.213025	Not found	False	[]		haematotoxicity
potassium iodide		True	3.166735	Not found	False	[]		hyperbilirubinaemia
potassium iodide		True	8.58779	Not found	False	[]		myelodysplastic syndrome
potassium iodide		True	2.18109	Not found	False	[]		lymphoma
potassium iodide		True	9.296914	Not found	False	[]		agranulocytosis
potassium iodide		True	3.77757	Not found	False	[]		bundle branch block left
potassium iodide		True	2.18109	Not found	False	[]		bundle branch block right
potassium iodide		True	1.4441190000000002	Not found	False	[]		arrhythmia
potassium iodide		True	1.3845	Not found	False	[]		sinus node dysfunction
potassium iodide		True	5.75691	Not found	False	[]		sinus tachycardia
potassium iodide		True	1.946078	Not found	False	[]		cardiac arrest
potassium iodide		True	1.053171	Not found	False	[]		cardio-respiratory arrest
potassium iodide		True	8.58779	Not found	False	[]		ventricular extrasystoles
potassium iodide		True	1.25037	Not found	False	[]		cardiac disorder
potassium iodide		True	2.67093	Not found	False	[]		dyspnoea exertional
potassium iodide		True	3.77757	Not found	False	[]		mitral valve prolapse
potassium iodide		True	2.18109	Not found	False	[]		angina unstable
potassium iodide		True	3.77757	Not found	False	[]		hepatic congestion
potassium iodide		True	5.75691	Not found	False	[]		cardiogenic shock
potassium iodide		True	1.4441190000000002	Not found	False	[]		pulmonary oedema
potassium iodide		True	3.166735	Not found	False	[]		cardiomyopathy
potassium iodide		True	2.18109	Not found	False	[]		myocarditis
potassium iodide		True	2.18109	Not found	False	[]		pericarditis
potassium iodide		True	8.58779	Not found	False	[]		ear discomfort
potassium iodide		True	1.3845	Not found	False	[]		deafness
potassium iodide		True	8.58779	Not found	False	[]		cushingoid
potassium iodide		True	18.77757	Not found	False	[]		amenorrhoea
potassium iodide		True	8.58779	Not found	False	[]		type 1 diabetes mellitus
potassium iodide		True	19.137254	Found	False	[]	goitre	goitre
potassium iodide		True	24.166735	Not found	False	[]		thyroid disorder
potassium iodide		True	48.90715	Not found	False	[]		basedow's disease
potassium iodide		True	16.155821999999997	Found	True	[]	hyperthyroidism	hyperthyroidism
potassium iodide		True	2.400395	Found	False	[]	hypothyroidism	hypothyroidism
potassium iodide		True	8.58779	Not found	False	[]		eye discharge
potassium iodide		True	2.18109	Not found	False	[]		eye pruritus
potassium iodide		True	2.18109	Not found	False	[]		periorbital oedema
potassium iodide		True	8.58779	Not found	False	[]		blindness unilateral
potassium iodide		True	2.080298	Not found	False	[]		visual impairment
potassium iodide		True	3.77757	Not found	False	[]		toothache
potassium iodide		True	8.58779	Not found	False	[]		gastric disorder
potassium iodide		True	2.18109	Not found	False	[]		peritonitis bacterial
potassium iodide		True	1.4441190000000002	Not found	False	[]		gastritis
potassium iodide		True	8.58779	Not found	False	[]		enterocolitis
potassium iodide		True	2.18109	Not found	False	[]		frequent bowel movements
potassium iodide		True	1.495873	Found	False	['common']	abdominal pain	abdominal pain
potassium iodide		True	2.18109	Found	False	[]	upset stomach	abdominal discomfort
potassium iodide		True	1.457478	Not found	False	[]		dysphagia
potassium iodide		True	2.18109	Not found	False	[]		intestinal obstruction
potassium iodide		True	18.77757	Not found	False	[]		subileus
potassium iodide		True	3.77757	Not found	False	[]		gastritis erosive
potassium iodide		True	1.3845	Not found	False	[]		haemorrhoids
potassium iodide		True	5.75691	Not found	False	[]		pharyngitis
potassium iodide		True	2.080298	Not found	False	[]		stomatitis
potassium iodide		True	1.5111230000000002	Not found	False	[]		dry mouth
potassium iodide		True	8.58779	Not found	False	[]		lip dry
potassium iodide		True	1.053171	Not found	False	[]		dysgeusia
potassium iodide		True	18.77757	Not found	False	[]		tongue haemorrhage
potassium iodide		True	2.18109	Not found	False	[]		swollen tongue
potassium iodide		True	3.77757	Not found	False	[]		hypophagia
potassium iodide		True	6.739958	Not found	False	[]		laryngeal pain
potassium iodide		True	1.5111230000000002	Not found	False	[]		infusion related reaction
potassium iodide		True	8.58779	Not found	False	[]		injection site rash
potassium iodide		True	3.77757	Not found	False	[]		injection site reaction
potassium iodide		True	1.651387	Found	False	[]	fever	pyrexia
potassium iodide		True	3.77757	Not found	False	[]		no adverse event
potassium iodide		True	8.58779	Not found	False	[]		feeling jittery
potassium iodide		True	2.18109	Not found	False	[]		developmental delay
potassium iodide		True	1.189529	Not found	False	[]		general physical health deterioration
potassium iodide		True	5.75691	Not found	False	[]		ill-defined disorder
potassium iodide		True	2.18109	Found	False	[]	inflammation	inflammation
potassium iodide		True	7.279485	Not found	False	[]		mucosal inflammation
potassium iodide		True	8.58779	Not found	False	[]		necrosis
potassium iodide		True	8.58779	Not found	False	[]		bile duct obstruction
potassium iodide		True	8.58779	Not found	False	[]		liver injury
potassium iodide		True	1.4441190000000002	Not found	False	[]		hepatic function abnormal
potassium iodide		True	1.3845	Not found	False	[]		acute hepatic failure
potassium iodide		True	8.58779	Not found	False	[]		hepatomegaly
potassium iodide		True	1.053171	Not found	False	[]		asthma
potassium iodide		True	18.77757	Not found	False	[]		erythema nodosum
potassium iodide		True	6.739958	Not found	False	[]		stevens-johnson syndrome
potassium iodide		True	5.75691	Not found	False	[]		drug eruption
potassium iodide		True	3.77757	Not found	False	[]		anaphylactic shock
potassium iodide		True	3.77757	Not found	False	[]		rhinitis allergic
potassium iodide		True	3.77757	Not found	False	[]		nephrogenic systemic fibrosis
potassium iodide		True	18.77757	Not found	False	[]		glomerulonephritis
potassium iodide		True	2.18109	Not found	False	[]		bacterial infection
potassium iodide		True	2.520313	Not found	False	[]		staphylococcal infection
potassium iodide		True	8.58779	Not found	False	[]		meningitis cryptococcal
potassium iodide		True	8.58779	Not found	False	[]		device related infection
potassium iodide		True	2.0589	Not found	False	[]		lung infection
potassium iodide		True	2.18109	Not found	False	[]		bacterial sepsis
potassium iodide		True	2.175188	Not found	False	[]		sepsis
potassium iodide		True	3.77757	Not found	False	[]		rash pustular
potassium iodide		True	8.58779	Not found	False	[]		acute sinusitis
potassium iodide		True	8.58779	Not found	False	[]		laryngitis
potassium iodide		True	1.5111230000000002	Not found	False	[]		sinusitis
potassium iodide		True	2.0589	Not found	False	[]		upper respiratory tract infection
potassium iodide		True	3.77757	Not found	False	[]		cystitis
potassium iodide		True	1.3845	Not found	False	[]		cytomegalovirus infection
potassium iodide		True	1.3845	Not found	False	[]		rotator cuff syndrome
potassium iodide		True	8.58779	Not found	False	[]		rib fracture
potassium iodide		True	2.080298	Not found	False	[]		toxicity to various agents
potassium iodide		True	18.77757	Not found	False	[]		nephropathy toxic
potassium iodide		True	10.916558	Not found	False	[]		maternal drugs affecting foetus
potassium iodide		True	18.77757	Not found	False	[]		muscle strain
potassium iodide		True	8.58779	Not found	False	[]		tendon rupture
potassium iodide		True	8.58779	Not found	False	[]		accident
potassium iodide		True	1.3845	Not found	False	[]		skin abrasion
potassium iodide		True	1.401546	Not found	False	[]		fall
potassium iodide		True	18.77757	Not found	False	[]		blood blister
potassium iodide		True	1.671619	Not found	False	[]		contusion
potassium iodide		True	8.58779	Not found	False	[]		radiation skin injury
potassium iodide		True	3.166735	Not found	False	[]		medication error
potassium iodide		True	5.75691	Not found	False	[]		intentional overdose
potassium iodide		True	1.3845	Not found	False	[]		post procedural haemorrhage
potassium iodide		True	3.77757	Not found	False	[]		procedural complication
potassium iodide		True	1.0476230000000002	Not found	False	[]		respiratory failure
potassium iodide		True	3.77757	Not found	False	[]		selective eating disorder
potassium iodide		True	1.3845	Not found	False	[]		obesity
potassium iodide		True	3.77757	Not found	False	[]		hypophosphataemia
potassium iodide		True	1.802346	Not found	False	[]		hypokalaemia
potassium iodide		True	5.75691	Not found	False	[]		hyperlipidaemia
potassium iodide		True	1.3845	Not found	False	[]		fibromyalgia
potassium iodide		True	3.77757	Not found	False	[]		hypotonia
potassium iodide		True	1.713025	Not found	False	[]		musculoskeletal pain
potassium iodide		True	2.18109	Not found	False	[]		neoplasm recurrence
potassium iodide		True	2.18109	Not found	False	[]		renal cyst
potassium iodide		True	5.75691	Not found	False	[]		ovarian cyst
potassium iodide		True	14.09024	Not found	False	[]		facial paralysis
potassium iodide		True	8.58779	Not found	False	[]		parosmia
potassium iodide		True	8.58779	Not found	False	[]		demyelination
potassium iodide		True	3.166735	Not found	False	[]		migraine
potassium iodide		True	1.3845	Not found	False	[]		brain oedema
potassium iodide		True	3.166735	Not found	False	[]		dementia
potassium iodide		True	3.77757	Not found	False	[]		akathisia
potassium iodide		True	8.58779	Not found	False	[]		akinesia
potassium iodide		True	1.3845	Not found	False	[]		dyskinesia
potassium iodide		True	8.58779	Not found	False	[]		extrapyramidal disorder
potassium iodide		True	8.58779	Not found	False	[]		tardive dyskinesia
potassium iodide		True	8.58779	Not found	False	[]		hemiplegia
potassium iodide		True	18.77757	Not found	False	[]		areflexia
potassium iodide		True	1.560318	Not found	False	[]		loss of consciousness
potassium iodide		True	3.77757	Not found	False	[]		agitation neonatal
potassium iodide		True	2.18109	Not found	False	[]		skin burning sensation
potassium iodide		True	2.0589	Not found	False	[]		speech disorder
potassium iodide		True	7.333419	Not found	False	[]		abortion spontaneous
potassium iodide		True	5.75691	Found	False	[]	pregnancy	pregnancy
potassium iodide		True	2.18109	Not found	False	[]		hallucination, auditory
potassium iodide		True	4.137254	Not found	False	[]		emotional disorder
potassium iodide		True	1.3845	Not found	False	[]		mental disorder
potassium iodide		True	2.18109	Not found	False	[]		psychotic disorder
potassium iodide		True	8.58779	Not found	False	[]		erectile dysfunction
potassium iodide		True	3.77757	Not found	False	[]		tubulointerstitial nephritis
potassium iodide		True	8.58779	Not found	False	[]		nephrosclerosis
potassium iodide		True	8.58779	Not found	False	[]		oliguria
potassium iodide		True	2.520313	Not found	False	[]		dysuria
potassium iodide		True	9.002839	Not found	False	[]		proteinuria
potassium iodide		True	28.84776	Not found	False	[]		haemorrhage urinary tract
potassium iodide		True	1.3845	Not found	False	[]		nephrolithiasis
potassium iodide		True	5.75691	Not found	False	[]		vaginal haemorrhage
potassium iodide		True	8.58779	Not found	False	[]		obstructive airways disorder
potassium iodide		True	2.0589	Not found	False	[]		atelectasis
potassium iodide		True	3.77757	Not found	False	[]		pleurisy
potassium iodide		True	3.77757	Not found	False	[]		pulmonary infarction
potassium iodide		True	2.0589	Not found	False	[]		respiratory arrest
potassium iodide		True	1.713025	Not found	False	[]		hypoxia
potassium iodide		True	1.3845	Not found	False	[]		pulmonary haemorrhage
potassium iodide		True	4.296914	Not found	False	[]		respiratory disorder
potassium iodide		True	8.58779	Not found	False	[]		upper respiratory tract inflammation
potassium iodide		True	3.77757	Not found	False	[]		nasal dryness
potassium iodide		True	3.166735	Not found	False	[]		pharyngeal oedema
potassium iodide		True	3.77757	Not found	False	[]		hyperkeratosis
potassium iodide		True	2.18109	Not found	False	[]		skin disorder
potassium iodide		True	8.58779	Not found	False	[]		skin fibrosis
potassium iodide		True	8.58779	Not found	False	[]		skin induration
potassium iodide		True	2.520313	Not found	False	[]		skin lesion
potassium iodide		True	3.77757	Not found	False	[]		skin warm
potassium iodide		True	3.77757	Not found	False	[]		skin exfoliation
potassium iodide		True	9.002839	Not found	False	[]		rash papular
potassium iodide		True	3.166735	Not found	False	[]		pruritus generalised
potassium iodide		True	2.080298	Not found	False	[]		rash pruritic
potassium iodide		True	5.273596	Not found	False	[]		rash generalised
potassium iodide		True	8.58779	Not found	False	[]		rash vesicular
potassium iodide		True	3.77757	Not found	False	[]		skin oedema
potassium iodide		True	1.068727	Not found	False	[]		hypotension
potassium iodide		True	2.0589	Not found	False	[]		orthostatic hypotension
potassium iodide		True	8.58779	Not found	False	[]		haemodynamic instability
potassium iodide		True	1.671619	Not found	False	[]		haemorrhage
potassium iodide		True	18.77757	Not found	False	[]		foetal growth restriction
potassium iodide		True	8.58779	Not found	False	[]		prescribed overdose
nafarelin		True	8.5895	Not found	False	[]		hyperbilirubinaemia
nafarelin		True	9.005252	Not found	False	[]		arrhythmia
nafarelin		True	1.38666	Not found	False	[]		cyanosis
nafarelin		True	8.5895	Not found	False	[]		hypoacusis
nafarelin		True	8.5895	Not found	False	[]		type 2 diabetes mellitus
nafarelin		True	8.5895	Not found	False	[]		hyperglycaemia
nafarelin		True	3.77954	Not found	False	[]		goitre
nafarelin		True	8.5895	Not found	False	[]		hyperthyroidism
nafarelin		True	3.77954	Not found	False	[]		visual acuity reduced
nafarelin		True	3.169624	Not found	False	[]		vision blurred
nafarelin		True	18.77954	Not found	False	[]		pancreatitis acute
nafarelin		True	2.18317	Not found	False	[]		gastrointestinal disorder
nafarelin		True	1.38666	Not found	False	[]		abdominal pain lower
nafarelin		True	8.5895	Not found	False	[]		swollen tongue
nafarelin		True	1.520914	Not found	False	[]		malaise
nafarelin		True	1.4472140000000002	Not found	False	[]		feeling abnormal
nafarelin		True	8.5895	Not found	False	[]		hunger
nafarelin		True	2.349725	Not found	False	[]		condition aggravated
nafarelin		True	3.77954	Not found	False	[]		disease recurrence
nafarelin		True	1.38666	Not found	False	[]		swelling
nafarelin		True	8.5895	Not found	False	[]		gait disturbance
nafarelin		True	3.77954	Not found	False	[]		liver disorder
nafarelin		True	3.77954	Not found	False	[]		hepatic failure
nafarelin		True	1.675408	Not found	False	[]		hypersensitivity
nafarelin		True	2.18317	Not found	False	[]		toxicity to various agents
nafarelin		True	2.18317	Not found	False	[]		blister
nafarelin		True	8.5895	Not found	False	[]		blood blister
nafarelin		True	3.852296	Not found	False	[]		product dose omission
nafarelin		True	1.675408	Not found	False	[]		overdose
nafarelin		True	2.18317	Not found	False	[]		osteonecrosis
nafarelin		True	3.77954	Not found	False	[]		bone pain
nafarelin		True	3.77954	Not found	False	[]		arthritis
nafarelin		True	5.759555	Not found	False	[]		arthropathy
nafarelin		True	1.38666	Not found	False	[]		breast cancer female
nafarelin		True	2.18317	Not found	False	[]		cerebral haemorrhage
nafarelin		True	18.77954	Not found	False	[]		cerebral infarction
nafarelin		True	1.0563189999999998	Not found	False	[]		migraine
nafarelin		True	1.716084	Not found	False	[]		amnesia
nafarelin		True	2.18317	Not found	False	[]		restlessness
nafarelin		True	3.77954	Not found	False	[]		dysarthria
nafarelin		True	3.77954	Not found	False	[]		speech disorder
nafarelin		True	2.18317	Not found	False	[]		neuropathy peripheral
nafarelin		True	13.423475	Not found	False	[]		abortion spontaneous
nafarelin		True	8.5895	Not found	False	[]		pregnancy
nafarelin		True	3.77954	Not found	False	[]		stress
nafarelin		True	1.38666	Not found	False	[]		fear
nafarelin		True	1.38666	Not found	False	[]		aggression
nafarelin		True	3.77954	Not found	False	[]		abnormal behaviour
nafarelin		True	3.77954	Not found	False	[]		hyperventilation
nafarelin		True	8.5895	Not found	False	[]		psychotic disorder
nafarelin		True	1.38666	Not found	False	[]		sleep disorder
nafarelin		True	1.4472140000000002	Not found	False	[]		completed suicide
nafarelin		True	8.5895	Not found	False	[]		hydronephrosis
nafarelin		True	5.759555	Not found	False	[]		haematuria
nafarelin		True	8.5895	Not found	False	[]		dermatitis bullous
nafarelin		True	3.77954	Not found	False	[]		skin disorder
nafarelin		True	18.77954	Not found	False	[]		jugular vein thrombosis
doxylamine		True	1.38241	Not found	False	[]		blood loss anaemia
doxylamine		True	2.817904	Not found	False	[]		disseminated intravascular coagulation
doxylamine		True	38.88241	Not found	False	[]		coombs positive haemolytic anaemia
doxylamine		True	8.58614	Not found	False	[]		spleen congestion
doxylamine		True	1.226051	Not found	False	[]		drug reaction with eosinophilia and systemic symptoms
doxylamine		True	1.667961	Not found	False	[]		eosinophilia
doxylamine		True	2.17906	Not found	False	[]		infectious mononucleosis
doxylamine		True	3.77566	Not found	False	[]		lymphocytic infiltration
doxylamine		True	9.000502000000001	Not found	False	[]		arrhythmia supraventricular
doxylamine		True	4.134554	Not found	False	[]		atrial tachycardia
doxylamine		True	2.072249	Not found	False	[]		cardiac arrest
doxylamine		True	1.845259	Not found	False	[]		cardio-respiratory arrest
doxylamine		True	9.000502000000001	Not found	False	[]		heart injury
doxylamine		True	5.27039	Not found	False	[]		hypertensive heart disease
doxylamine		True	1.38241	Not found	False	[]		jugular vein distension
doxylamine		True	1.38241	Not found	False	[]		aortic valve incompetence
doxylamine		True	8.58614	Not found	False	[]		mitral valve disease
doxylamine		True	2.17906	Not found	False	[]		pulmonary valve incompetence
doxylamine		True	2.17906	Not found	False	[]		transposition of the great vessels
doxylamine		True	8.58614	Not found	False	[]		ductus arteriosus premature closure
doxylamine		True	2.17906	Not found	False	[]		fallot's tetralogy
doxylamine		True	1.85528	Not found	False	[]		myocardial ischaemia
doxylamine		True	9.000502000000001	Not found	False	[]		hepatic congestion
doxylamine		True	1.38241	Not found	False	[]		cardiac failure acute
doxylamine		True	8.58614	Not found	False	[]		ventricular failure
doxylamine		True	1.862389	Not found	False	[]		pulmonary oedema
doxylamine		True	2.055982	Not found	False	[]		atrial septal defect
doxylamine		True	3.77566	Not found	False	[]		myocardial fibrosis
doxylamine		True	4.134554	Not found	False	[]		ventricular septal defect
doxylamine		True	5.754348	Not found	False	[]		arteriosclerosis coronary artery
doxylamine		True	8.58614	Not found	False	[]		single umbilical artery
doxylamine		True	2.17906	Not found	False	[]		coarctation of the aorta
doxylamine		True	8.58614	Not found	False	[]		congenital anomaly in offspring
doxylamine		True	2.17906	Not found	False	[]		multiple congenital abnormalities
doxylamine		True	18.77566	Not found	False	[]		cleft lip and palate
doxylamine		True	8.58614	Not found	False	[]		cleft palate
doxylamine		True	8.58614	Not found	False	[]		cleft lip
doxylamine		True	1.38241	Not found	False	[]		congenital nystagmus
doxylamine		True	8.58614	Not found	False	[]		congenital bladder anomaly
doxylamine		True	5.754348	Not found	False	[]		hypospadias
doxylamine		True	1.38241	Not found	False	[]		ear haemorrhage
doxylamine		True	1.38241	Not found	False	[]		deafness unilateral
doxylamine		True	11.111253	Not found	False	[]		hypoacusis
doxylamine		True	8.58614	Not found	False	[]		vertigo positional
doxylamine		True	3.77566	Not found	False	[]		hyperglycaemic hyperosmolar nonketotic syndrome
doxylamine		True	9.293603	Not found	False	[]		gestational diabetes
doxylamine		True	8.58614	Not found	False	[]		hypoglycaemia neonatal
doxylamine		True	8.58614	Not found	False	[]		hypophysitis
doxylamine		True	8.58614	Not found	False	[]		dry eye
doxylamine		True	1.38241	Not found	False	[]		optic neuritis
doxylamine		True	1.226051	Not found	False	[]		eye movement disorder
doxylamine		True	3.696495	Found	False	[]	dilated pupils	mydriasis
doxylamine		True	3.320869	Not found	False	[]		pupil fixed
doxylamine		True	1.38241	Not found	False	[]		pupillary reflex impaired
doxylamine		True	2.17906	Not found	False	[]		pupils unequal
doxylamine		True	8.58614	Not found	False	[]		accommodation disorder
doxylamine		True	1.38241	Not found	False	[]		incisional hernia
doxylamine		True	3.77566	Not found	False	[]		umbilical hernia
doxylamine		True	3.77566	Not found	False	[]		anal pruritus
doxylamine		True	3.163939	Not found	False	[]		anorectal discomfort
doxylamine		True	2.17906	Not found	False	[]		tooth discolouration
doxylamine		True	2.055982	Not found	False	[]		gingival bleeding
doxylamine		True	9.000502000000001	Not found	False	[]		visceral congestion
doxylamine		True	8.58614	Not found	False	[]		mallory-weiss syndrome
doxylamine		True	3.77566	Not found	False	[]		oesophageal varices haemorrhage
doxylamine		True	2.17906	Not found	False	[]		anal abscess
doxylamine		True	1.1275370000000002	Not found	False	[]		gastritis
doxylamine		True	2.517448	Not found	False	[]		gastrointestinal sounds abnormal
doxylamine		True	1.226051	Not found	False	[]		abnormal faeces
doxylamine		True	1.368338	Not found	False	[]		faeces discoloured
doxylamine		True	1.38241	Not found	False	[]		oesophageal pain
doxylamine		True	3.635322	Not found	False	[]		incontinence
doxylamine		True	1.139287	Not found	False	[]		haemorrhoids
doxylamine		True	3.163939	Not found	False	[]		coeliac disease
doxylamine		True	8.58614	Not found	False	[]		lip oedema
doxylamine		True	8.58614	Not found	False	[]		lip ulceration
doxylamine		True	5.754348	Not found	False	[]		oral disorder
doxylamine		True	11.829927	Not found	False	[]		oral herpes
doxylamine		True	1.299648	Found	False	['common']	dry mouth	dry mouth
doxylamine		True	5.754348	Not found	False	[]		tongue biting
doxylamine		True	3.77566	Not found	False	[]		application site scab
doxylamine		True	2.17906	Not found	False	[]		application site vesicles
doxylamine		True	8.58614	Not found	False	[]		catheter site haemorrhage
doxylamine		True	2.055982	Not found	False	[]		hyperthermia
doxylamine		True	5.754348	Not found	False	[]		hyperthermia malignant
doxylamine		True	1.050126	Not found	False	[]		neuroleptic malignant syndrome
doxylamine		True	1.5074400000000003	Not found	False	[]		accidental death
doxylamine		True	3.84435	Not found	False	[]		brain death
doxylamine		True	1.199591	Found	False	[]	death	death
doxylamine		True	9.184118	Not found	False	[]		sudden infant death syndrome
doxylamine		True	1.034158	Not found	False	[]		lethargy
doxylamine		True	1.207919	Not found	False	[]		feeling abnormal
doxylamine		True	8.58614	Not found	False	[]		feeling of relaxation
doxylamine		True	9.184118	Not found	False	[]		hangover
doxylamine		True	1.38241	Not found	False	[]		developmental delay
doxylamine		True	1.38241	Not found	False	[]		multi-organ disorder
doxylamine		True	1.140795	Not found	False	[]		multiple organ dysfunction syndrome
doxylamine		True	1.38241	Not found	False	[]		mucosal dryness
doxylamine		True	3.77566	Not found	False	[]		oedema mucosal
doxylamine		True	1.050126	Not found	False	[]		generalised oedema
doxylamine		True	1.441126	Not found	False	[]		breakthrough pain
doxylamine		True	3.073738	Not found	False	[]		necrosis
doxylamine		True	3.77566	Not found	False	[]		dysplasia
doxylamine		True	9.000502000000001	Not found	False	[]		biliary colic
doxylamine		True	1.667961	Not found	False	[]		liver injury
doxylamine		True	3.77566	Not found	False	[]		hepatic haematoma
doxylamine		True	2.17906	Not found	False	[]		autoimmune hepatitis
doxylamine		True	1.38241	Not found	False	[]		hepatocellular injury
doxylamine		True	1.38241	Not found	False	[]		dermatitis allergic
doxylamine		True	1.441126	Not found	False	[]		skin reaction
doxylamine		True	5.754348	Not found	False	[]		dermatitis contact
doxylamine		True	1.441126	Not found	False	[]		toxic skin eruption
doxylamine		True	2.517448	Not found	False	[]		laryngeal oedema
doxylamine		True	8.58614	Not found	False	[]		vitiligo
doxylamine		True	1.38241	Not found	False	[]		graft versus host disease
doxylamine		True	1.38241	Not found	False	[]		kidney transplant rejection
doxylamine		True	2.17906	Not found	False	[]		immunosuppression
doxylamine		True	3.77566	Not found	False	[]		angioedema
doxylamine		True	3.77566	Not found	False	[]		urticaria
doxylamine		True	8.58614	Not found	False	[]		beta haemolytic streptococcal infection
doxylamine		True	8.58614	Not found	False	[]		vulvovaginal candidiasis
doxylamine		True	1.38241	Not found	False	[]		vaginal infection
doxylamine		True	8.58614	Not found	False	[]		toxic shock syndrome
doxylamine		True	2.17906	Not found	False	[]		bronchiectasis
doxylamine		True	4.916883	Not found	False	[]		pneumonia
doxylamine		True	28.84573	Not found	False	[]		bacterial sepsis
doxylamine		True	3.77566	Not found	False	[]		fungal sepsis
doxylamine		True	3.77566	Not found	False	[]		subcutaneous abscess
doxylamine		True	2.17906	Not found	False	[]		rhinitis
doxylamine		True	3.77566	Not found	False	[]		genital herpes
doxylamine		True	2.3424810000000003	Not found	False	[]		herpes simplex
doxylamine		True	3.77566	Not found	False	[]		bronchiolitis
doxylamine		True	3.596371	Not found	False	[]		lower limb fracture
doxylamine		True	4.293603	Not found	False	[]		tibia fracture
doxylamine		True	2.17906	Not found	False	[]		humerus fracture
doxylamine		True	12.570194	Not found	False	[]		carbon monoxide poisoning
doxylamine		True	3.77566	Not found	False	[]		chemical poisoning
doxylamine		True	4.6207753	Not found	False	[]		toxicity to various agents
doxylamine		True	2.470251	Not found	False	[]		poisoning
doxylamine		True	3.77566	Not found	False	[]		vascular rupture
doxylamine		True	4.134554	Not found	False	[]		concussion
doxylamine		True	1.050126	Not found	False	[]		subdural haematoma
doxylamine		True	1.38241	Not found	False	[]		nerve injury
doxylamine		True	6.80915	Not found	False	[]		accident
doxylamine		True	18.77566	Not found	False	[]		burn oesophageal
doxylamine		True	3.77566	Not found	False	[]		burns second degree
doxylamine		True	2.17906	Not found	False	[]		burns third degree
doxylamine		True	4.563581	Not found	False	[]		incorrect dose administered
doxylamine		True	1.936156	Not found	False	[]		medication error
doxylamine		True	3.272335	Not found	False	[]		accidental overdose
doxylamine		True	1.3564770000000002	Not found	False	[]		intentional overdose
doxylamine		True	3.302976	Found	False	[]	overdose	overdose
doxylamine		True	1.38241	Not found	False	[]		phlebitis
doxylamine		True	8.58614	Not found	False	[]		post laminectomy syndrome
doxylamine		True	8.58614	Not found	False	[]		maternal drugs affecting foetus
doxylamine		True	2.17906	Not found	False	[]		hypercapnia
doxylamine		True	8.58614	Not found	False	[]		respiratory alkalosis
doxylamine		True	2.17906	Not found	False	[]		weight fluctuation
doxylamine		True	1.3711319999999998	Not found	False	[]		hyponatraemia
doxylamine		True	8.58614	Not found	False	[]		neonatal hyponatraemia
doxylamine		True	8.58614	Not found	False	[]		food intolerance
doxylamine		True	3.77566	Not found	False	[]		spondylitis
doxylamine		True	1.043865	Not found	False	[]		fibromyalgia
doxylamine		True	18.77566	Not found	False	[]		neuromyopathy
doxylamine		True	1.38241	Not found	False	[]		cogwheel rigidity
doxylamine		True	8.58614	Not found	False	[]		hypotonia neonatal
doxylamine		True	8.58614	Not found	False	[]		compartment syndrome
doxylamine		True	1.050126	Not found	False	[]		sciatica
doxylamine		True	3.073738	Not found	False	[]		bursitis
doxylamine		True	1.38241	Not found	False	[]		synovial cyst
doxylamine		True	2.055982	Not found	False	[]		tendon disorder
doxylamine		True	8.58614	Not found	False	[]		trigger finger
doxylamine		True	3.77566	Not found	False	[]		muscle spasms
doxylamine		True	8.58614	Not found	False	[]		fibrocystic breast disease
doxylamine		True	3.77566	Not found	False	[]		genitourinary tract neoplasm
doxylamine		True	3.77566	Not found	False	[]		squamous cell carcinoma of skin
doxylamine		True	12.570194	Not found	False	[]		encephalitis
doxylamine		True	9.000502000000001	Not found	False	[]		intracranial aneurysm
doxylamine		True	8.58614	Not found	False	[]		brain stem haemorrhage
doxylamine		True	3.163939	Not found	False	[]		subarachnoid haemorrhage
doxylamine		True	3.073738	Not found	False	[]		hypoxic-ischaemic encephalopathy
doxylamine		True	5.025384	Not found	False	[]		brain oedema
doxylamine		True	3.77566	Not found	False	[]		dementia alzheimer's type
doxylamine		True	1.38241	Not found	False	[]		judgement impaired
doxylamine		True	8.58614	Not found	False	[]		intellectual disability
doxylamine		True	8.58614	Not found	False	[]		hyperkinesia
doxylamine		True	8.58614	Not found	False	[]		parkinsonian rest tremor
doxylamine		True	1.451636	Found	False	[]	coma	coma
doxylamine		True	1.204293	Not found	False	[]		loss of consciousness
doxylamine		True	1.739529	Found	False	['common']	drowsiness	somnolence
doxylamine		True	1.441126	Not found	False	[]		stupor
doxylamine		True	1.02729	Not found	False	[]		disorientation
doxylamine		True	1.1275370000000002	Not found	False	[]		thinking abnormal
doxylamine		True	3.77566	Not found	False	[]		unresponsive to stimuli
doxylamine		True	1.02729	Not found	False	[]		dysarthria
doxylamine		True	4.388447	Not found	False	[]		incoherent
doxylamine		True	1.38241	Not found	False	[]		peripheral sensory neuropathy
doxylamine		True	2.17906	Not found	False	[]		petit mal epilepsy
doxylamine		True	1.375498	Found	False	[]	grand mal	generalised tonic-clonic seizure
doxylamine		True	1.65134	Found	False	[]	seizures	seizure
doxylamine		True	3.163939	Not found	False	[]		status epilepticus
doxylamine		True	8.58614	Not found	False	[]		tonic clonic movements
doxylamine		True	14.087678	Not found	False	[]		sleep talking
doxylamine		True	1.184868	Found	False	[]	insomnia	insomnia
doxylamine		True	1.706291	Not found	False	[]		middle insomnia
doxylamine		True	1.366016	Not found	False	[]		hypersomnia
doxylamine		True	1.246645	Not found	False	[]		poor quality sleep
doxylamine		True	8.58614	Not found	False	[]		sudden onset of sleep
doxylamine		True	9.000502000000001	Not found	False	[]		somnambulism
doxylamine		True	1.670357	Not found	False	[]		abortion spontaneous
doxylamine		True	1.441126	Not found	False	[]		premature labour
doxylamine		True	8.58614	Not found	False	[]		amniorrhoea
doxylamine		True	28.84573	Not found	False	[]		postpartum haemorrhage
doxylamine		True	3.77566	Not found	False	[]		normal newborn
doxylamine		True	3.77566	Not found	False	[]		live birth
doxylamine		True	1.38241	Not found	False	[]		reading disorder
doxylamine		True	8.58614	Not found	False	[]		language disorder
doxylamine		True	1.710065	Not found	False	[]		decreased interest
doxylamine		True	1.13201	Not found	False	[]		depressed mood
doxylamine		True	1.1958760000000002	Found	False	['common']	hallucinations	hallucination
doxylamine		True	1.6941080000000002	Not found	False	[]		hallucination, visual
doxylamine		True	2.517448	Not found	False	[]		hallucinations, mixed
doxylamine		True	1.38241	Not found	False	[]		soliloquy
doxylamine		True	1.441126	Not found	False	[]		hyperventilation
doxylamine		True	1.785021	Not found	False	[]		mental disorder
doxylamine		True	3.7568617	Not found	False	[]		drug abuse
doxylamine		True	1.5293960000000002	Not found	False	[]		drug dependence
doxylamine		True	7.666088	Not found	False	[]		intentional product misuse
doxylamine		True	2.4652248	Not found	False	[]		completed suicide
doxylamine		True	3.0690220000000004	Not found	False	[]		intentional self-injury
doxylamine		True	3.163939	Not found	False	[]		suicidal behaviour
doxylamine		True	2.4065670000000003	Not found	False	[]		suicide attempt
doxylamine		True	2.17906	Not found	False	[]		nephropathy
doxylamine		True	18.77566	Not found	False	[]		nephrosclerosis
doxylamine		True	2.055982	Not found	False	[]		oliguria
doxylamine		True	3.77566	Not found	False	[]		nipple pain
doxylamine		True	2.17906	Not found	False	[]		atrophic vulvovaginitis
doxylamine		True	8.58614	Not found	False	[]		penis disorder
doxylamine		True	8.58614	Not found	False	[]		genital burning sensation
doxylamine		True	12.570194	Not found	False	[]		uterine haemorrhage
doxylamine		True	1.139287	Not found	False	[]		vaginal haemorrhage
doxylamine		True	3.77566	Not found	False	[]		alveolitis
doxylamine		True	4.020703	Not found	False	[]		acute respiratory distress syndrome
doxylamine		True	8.58614	Not found	False	[]		pulmonary artery dilatation
doxylamine		True	3.77566	Not found	False	[]		hypopnoea
doxylamine		True	1.69339	Found	False	[]	respiratory arrest	respiratory arrest
doxylamine		True	1.050126	Not found	False	[]		tachypnoea
doxylamine		True	1.226051	Not found	False	[]		rales
doxylamine		True	2.169634	Not found	False	[]		aspiration
doxylamine		True	8.58614	Not found	False	[]		diaphragmatic disorder
doxylamine		True	2.17906	Not found	False	[]		laryngospasm
doxylamine		True	2.17906	Not found	False	[]		stridor
doxylamine		True	1.38241	Not found	False	[]		pharyngeal erythema
doxylamine		True	8.58614	Not found	False	[]		tracheal oedema
doxylamine		True	18.77566	Not found	False	[]		skin wrinkling
doxylamine		True	8.58614	Not found	False	[]		lichen planus
doxylamine		True	1.226051	Not found	False	[]		acne
doxylamine		True	18.77566	Not found	False	[]		hair growth abnormal
doxylamine		True	1.778309	Not found	False	[]		arteriosclerosis
doxylamine		True	2.273248	Not found	False	[]		shock
doxylamine		True	2.17906	Not found	False	[]		arterial thrombosis
doxylamine		True	3.77566	Not found	False	[]		aortic dilatation
doxylamine		True	2.17906	Not found	False	[]		foetal death
doxylamine		True	3.77566	Not found	False	[]		slow speech
doxylamine		True	2.17906	Not found	False	[]		foetal growth restriction
doxylamine		True	1.85528	Not found	False	[]		injection site bruising
doxylamine		True	4.727976	Not found	False	[]		exposure via ingestion
nalbuphine		True	1.212086	Not found	False	[]		anaemia
nalbuphine		True	1.668743	Not found	False	[]		bone marrow failure
nalbuphine		True	15.431672	Not found	False	[]		febrile bone marrow aplasia
nalbuphine		True	1.2228059999999998	Not found	False	[]		pancytopenia
nalbuphine		True	7.330675	Not found	False	[]		ecchymosis
nalbuphine		True	2.1795	Not found	False	[]		haemorrhagic diathesis
nalbuphine		True	1.7990269999999997	Not found	False	[]		disseminated intravascular coagulation
nalbuphine		True	8.586500000000001	Not found	False	[]		hypocoagulable state
nalbuphine		True	28.84617	Not found	False	[]		transfusion reaction
nalbuphine		True	4.1351320000000005	Not found	False	[]		haemophagocytic lymphohistiocytosis
nalbuphine		True	1.533793	Not found	False	[]		jaundice
nalbuphine		True	3.77607	Not found	False	[]		acute lymphocytic leukaemia
nalbuphine		True	2.1795	Not found	False	[]		lymphoma
nalbuphine		True	1.106646	Not found	False	[]		thrombocytopenia
nalbuphine		True	3.77607	Not found	False	[]		lymphadenitis
nalbuphine		True	1.7793230000000002	Not found	False	[]		lymphadenopathy
nalbuphine		True	2.1795	Not found	False	[]		lymphadenopathy mediastinal
nalbuphine		True	8.586500000000001	Not found	False	[]		lymphoid tissue hyperplasia
nalbuphine		True	3.77607	Not found	False	[]		retroperitoneal lymphadenopathy
nalbuphine		True	18.77607	Not found	False	[]		spleen disorder
nalbuphine		True	8.586500000000001	Not found	False	[]		splenic lesion
nalbuphine		True	7.275819	Not found	False	[]		splenomegaly
nalbuphine		True	1.7990269999999997	Not found	False	[]		leukocytosis
nalbuphine		True	2.274241	Not found	False	[]		agranulocytosis
nalbuphine		True	1.68285	Not found	False	[]		neutropenia
nalbuphine		True	2.1795	Not found	False	[]		neutropenic colitis
nalbuphine		True	2.1795	Not found	False	[]		atrioventricular block
nalbuphine		True	2.1795	Not found	False	[]		atrioventricular block first degree
nalbuphine		True	8.586500000000001	Not found	False	[]		bundle branch block
nalbuphine		True	1.38286	Not found	False	[]		bundle branch block left
nalbuphine		True	3.77607	Not found	False	[]		conduction disorder
nalbuphine		True	8.586500000000001	Not found	False	[]		sinoatrial block
nalbuphine		True	3.77607	Not found	False	[]		bradyarrhythmia
nalbuphine		True	9.001002	Not found	False	[]		bradycardia foetal
nalbuphine		True	8.586500000000001	Not found	False	[]		bradycardia neonatal
nalbuphine		True	9.001002	Not found	False	[]		foetal heart rate deceleration abnormality
nalbuphine		True	2.1795	Not found	False	[]		nodal rhythm
nalbuphine		True	2.056607	Not found	False	[]		atrial flutter
nalbuphine		True	3.77607	Not found	False	[]		atrial tachycardia
nalbuphine		True	28.84617	Not found	False	[]		supraventricular extrasystoles
nalbuphine		True	5.089107	Not found	False	[]		supraventricular tachycardia
nalbuphine		True	3.77607	Not found	False	[]		ventricular arrhythmia
nalbuphine		True	4.949009	Not found	False	[]		ventricular extrasystoles
nalbuphine		True	1.6825089999999998	Not found	False	[]		ventricular tachycardia
nalbuphine		True	2.1795	Not found	False	[]		cardiotoxicity
nalbuphine		True	3.889823	Not found	False	[]		cyanosis
nalbuphine		True	1.38286	Not found	False	[]		dizziness postural
nalbuphine		True	2.346336	Not found	False	[]		palpitations
nalbuphine		True	6.022727	Not found	False	[]		presyncope
nalbuphine		True	1.441767	Not found	False	[]		dyspnoea exertional
nalbuphine		True	5.754897	Not found	False	[]		orthopnoea
nalbuphine		True	3.77607	Not found	False	[]		aortic valve sclerosis
nalbuphine		True	8.586500000000001	Not found	False	[]		aortic valve stenosis
nalbuphine		True	2.1795	Not found	False	[]		cardiac valve disease
nalbuphine		True	18.77607	Not found	False	[]		heart valve incompetence
nalbuphine		True	1.2266979999999998	Not found	False	[]		tricuspid valve incompetence
nalbuphine		True	2.056607	Not found	False	[]		coronary artery occlusion
nalbuphine		True	9.001002	Not found	False	[]		coronary artery stenosis
nalbuphine		True	1.441767	Not found	False	[]		acute myocardial infarction
nalbuphine		True	2.291963	Not found	False	[]		angina pectoris
nalbuphine		True	8.586500000000001	Not found	False	[]		angina unstable
nalbuphine		True	1.324171	Not found	False	[]		chest discomfort
nalbuphine		True	1.4086059999999998	Not found	False	[]		chest pain
nalbuphine		True	8.586500000000001	Not found	False	[]		ascites
nalbuphine		True	5.271076	Not found	False	[]		hepatic congestion
nalbuphine		True	2.1795	Not found	False	[]		localised oedema
nalbuphine		True	1.1857030000000002	Not found	False	[]		cardiac failure
nalbuphine		True	2.1795	Not found	False	[]		cardiac failure acute
nalbuphine		True	2.1795	Not found	False	[]		right ventricular failure
nalbuphine		True	18.77607	Not found	False	[]		ischaemic cardiomyopathy
nalbuphine		True	2.536683	Not found	False	[]		cardiomegaly
nalbuphine		True	8.586500000000001	Not found	False	[]		diastolic dysfunction
nalbuphine		True	2.1795	Not found	False	[]		dilatation atrial
nalbuphine		True	4.1351320000000005	Not found	False	[]		left atrial dilatation
nalbuphine		True	1.710699	Not found	False	[]		left ventricular dysfunction
nalbuphine		True	1.38286	Not found	False	[]		left ventricular hypertrophy
nalbuphine		True	8.586500000000001	Not found	False	[]		right atrial dilatation
nalbuphine		True	1.38286	Not found	False	[]		ventricular dysfunction
nalbuphine		True	8.586500000000001	Not found	False	[]		aplasia
nalbuphine		True	2.1795	Not found	False	[]		congenital anomaly
nalbuphine		True	8.586500000000001	Not found	False	[]		congenital brain damage
nalbuphine		True	2.1795	Not found	False	[]		congenital nystagmus
nalbuphine		True	18.77607	Not found	False	[]		otitis externa
nalbuphine		True	2.291963	Not found	False	[]		deafness
nalbuphine		True	3.77607	Not found	False	[]		hypoacusis
nalbuphine		True	3.77607	Not found	False	[]		hyperacusis
nalbuphine		True	2.130952	Not found	False	[]		tinnitus
nalbuphine		True	1.38286	Not found	False	[]		diabetic coma
nalbuphine		True	1.38286	Not found	False	[]		diabetic neuropathy
nalbuphine		True	9.001002	Not found	False	[]		diabetic retinopathy
nalbuphine		True	2.1795	Not found	False	[]		gynaecomastia
nalbuphine		True	1.829747	Not found	False	[]		diabetes mellitus
nalbuphine		True	3.77607	Not found	False	[]		diabetes mellitus inadequate control
nalbuphine		True	3.77607	Not found	False	[]		type 2 diabetes mellitus
nalbuphine		True	4.1351320000000005	Not found	False	[]		glucose tolerance impaired
nalbuphine		True	8.586500000000001	Not found	False	[]		diabetes insipidus
nalbuphine		True	4.1351320000000005	Not found	False	[]		inappropriate antidiuretic hormone secretion
nalbuphine		True	8.586500000000001	Not found	False	[]		tetany
nalbuphine		True	8.586500000000001	Not found	False	[]		autoimmune thyroiditis
nalbuphine		True	3.77607	Not found	False	[]		goitre
nalbuphine		True	4.1351320000000005	Not found	False	[]		eye disorder
nalbuphine		True	2.105722	Not found	False	[]		eye pain
nalbuphine		True	8.586500000000001	Not found	False	[]		ocular discomfort
nalbuphine		True	3.77607	Not found	False	[]		eye haemorrhage
nalbuphine		True	3.77607	Not found	False	[]		eye pruritus
nalbuphine		True	2.5180610000000003	Not found	False	[]		eyelid ptosis
nalbuphine		True	1.38286	Not found	False	[]		strabismus
nalbuphine		True	1.5082280000000003	Not found	False	[]		miosis
nalbuphine		True	5.754897	Not found	False	[]		pupil fixed
nalbuphine		True	8.586500000000001	Not found	False	[]		pupils unequal
nalbuphine		True	8.586500000000001	Not found	False	[]		abnormal sensation in eye
nalbuphine		True	8.586500000000001	Not found	False	[]		retinal detachment
nalbuphine		True	8.586500000000001	Not found	False	[]		retinal haemorrhage
nalbuphine		True	1.38286	Not found	False	[]		blindness unilateral
nalbuphine		True	1.044669	Not found	False	[]		visual acuity reduced
nalbuphine		True	4.45411	Not found	False	[]		diplopia
nalbuphine		True	5.089107	Not found	False	[]		visual impairment
nalbuphine		True	2.506903	Not found	False	[]		hiatus hernia
nalbuphine		True	3.77607	Not found	False	[]		umbilical hernia
nalbuphine		True	6.73755	Not found	False	[]		tooth abscess
nalbuphine		True	3.77607	Not found	False	[]		tooth infection
nalbuphine		True	2.1795	Not found	False	[]		loose tooth
nalbuphine		True	3.77607	Not found	False	[]		periodontal disease
nalbuphine		True	5.271076	Not found	False	[]		toothache
nalbuphine		True	5.754897	Not found	False	[]		gingivitis
nalbuphine		True	3.77607	Not found	False	[]		gingival pain
nalbuphine		True	1.710699	Not found	False	[]		tooth loss
nalbuphine		True	2.829796	Not found	False	[]		pancreatitis
nalbuphine		True	1.063347	Not found	False	[]		pancreatitis acute
nalbuphine		True	3.77607	Not found	False	[]		pancreatitis chronic
nalbuphine		True	8.586500000000001	Not found	False	[]		pancreatitis necrotising
nalbuphine		True	8.586500000000001	Not found	False	[]		pancreatic atrophy
nalbuphine		True	3.77607	Not found	False	[]		pancreatic disorder
nalbuphine		True	1.38286	Not found	False	[]		enterocutaneous fistula
nalbuphine		True	8.586500000000001	Not found	False	[]		oesophageal disorder
nalbuphine		True	2.105722	Not found	False	[]		haematochezia
nalbuphine		True	1.856057	Not found	False	[]		gastroenteritis
nalbuphine		True	2.5180610000000003	Not found	False	[]		gastroenteritis viral
nalbuphine		True	8.586500000000001	Not found	False	[]		gastrointestinal infection
nalbuphine		True	5.754897	Not found	False	[]		appendicitis
nalbuphine		True	4.1351320000000005	Not found	False	[]		colitis ischaemic
nalbuphine		True	2.291963	Not found	False	[]		crohn's disease
nalbuphine		True	3.77607	Not found	False	[]		inflammatory bowel disease
nalbuphine		True	2.056607	Not found	False	[]		oesophagitis
nalbuphine		True	1.555032	Not found	False	[]		gastrooesophageal reflux disease
nalbuphine		True	8.586500000000001	Not found	False	[]		bowel movement irregularity
nalbuphine		True	1.856057	Not found	False	[]		ileus paralytic
nalbuphine		True	3.77607	Not found	False	[]		abdominal mass
nalbuphine		True	8.586500000000001	Not found	False	[]		abnormal faeces
nalbuphine		True	8.586500000000001	Not found	False	[]		faeces pale
nalbuphine		True	2.396399	Not found	False	[]		flatulence
nalbuphine		True	1.2266979999999998	Not found	False	[]		abdominal pain lower
nalbuphine		True	1.349635	Not found	False	[]		abdominal pain upper
nalbuphine		True	2.1795	Not found	False	[]		dysphagia
nalbuphine		True	5.754897	Not found	False	[]		breath odour
nalbuphine		True	3.164538	Not found	False	[]		anal incontinence
nalbuphine		True	4.294311	Not found	False	[]		incontinence
nalbuphine		True	3.77607	Not found	False	[]		mastication disorder
nalbuphine		True	4.294311	Not found	False	[]		retching
nalbuphine		True	8.586500000000001	Not found	False	[]		subileus
nalbuphine		True	3.77607	Not found	False	[]		large intestinal stenosis
nalbuphine		True	28.84617	Not found	False	[]		appendicitis perforated
nalbuphine		True	5.754897	Not found	False	[]		peptic ulcer
nalbuphine		True	3.77607	Not found	False	[]		chapped lips
nalbuphine		True	5.754897	Not found	False	[]		oral disorder
nalbuphine		True	1.0507779999999998	Not found	False	[]		oral candidiasis
nalbuphine		True	8.586500000000001	Not found	False	[]		oral fungal infection
nalbuphine		True	2.1795	Not found	False	[]		oral herpes
nalbuphine		True	1.38286	Not found	False	[]		odynophagia
nalbuphine		True	8.586500000000001	Not found	False	[]		mouth injury
nalbuphine		True	3.77607	Not found	False	[]		oropharyngeal swelling
nalbuphine		True	1.38286	Not found	False	[]		peritoneal haemorrhage
nalbuphine		True	2.1795	Not found	False	[]		retroperitoneal haemorrhage
nalbuphine		True	3.77607	Not found	False	[]		dry throat
nalbuphine		True	3.77607	Not found	False	[]		lip dry
nalbuphine		True	3.77607	Not found	False	[]		tongue biting
nalbuphine		True	8.586500000000001	Not found	False	[]		catheter site haematoma
nalbuphine		True	2.1795	Not found	False	[]		injection site abscess
nalbuphine		True	8.586500000000001	Not found	False	[]		injection site oedema
nalbuphine		True	3.164538	Not found	False	[]		hyperthermia malignant
nalbuphine		True	1.3935970000000002	Not found	False	[]		pyrexia
nalbuphine		True	2.1795	Not found	False	[]		brain death
nalbuphine		True	8.586500000000001	Not found	False	[]		stillbirth
nalbuphine		True	2.1795	Not found	False	[]		autonomic nervous system imbalance
nalbuphine		True	5.754897	Not found	False	[]		decreased activity
nalbuphine		True	1.064497	Not found	False	[]		lethargy
nalbuphine		True	2.1795	Not found	False	[]		listless
nalbuphine		True	2.146583	Not found	False	[]		chills
nalbuphine		True	3.597098	Not found	False	[]		feeling cold
nalbuphine		True	3.164538	Not found	False	[]		thirst
nalbuphine		True	1.668743	Not found	False	[]		gait inability
nalbuphine		True	8.586500000000001	Not found	False	[]		adhesion
nalbuphine		True	8.586500000000001	Not found	False	[]		bloody discharge
nalbuphine		True	2.343243	Found	False	[]	clamminess	cold sweat
nalbuphine		True	2.1795	Not found	False	[]		concomitant disease progression
nalbuphine		True	18.77607	Not found	False	[]		developmental delay
nalbuphine		True	1.003242	Not found	False	[]		hot flush
nalbuphine		True	2.056607	Not found	False	[]		ill-defined disorder
nalbuphine		True	1.309422	Not found	False	[]		multiple organ dysfunction syndrome
nalbuphine		True	4.101117	Not found	False	[]		pallor
nalbuphine		True	3.77607	Not found	False	[]		terminal state
nalbuphine		True	1.38286	Not found	False	[]		wound secretion
nalbuphine		True	7.66759	Not found	False	[]		mucosal inflammation
nalbuphine		True	4.007951	Not found	False	[]		face oedema
nalbuphine		True	1.38286	Not found	False	[]		flank pain
nalbuphine		True	1.710699	Not found	False	[]		tenderness
nalbuphine		True	3.164538	Not found	False	[]		fibrosis
nalbuphine		True	2.1795	Not found	False	[]		nodule
nalbuphine		True	8.586500000000001	Found	False	[]	postoperative pain	procedural pain
nalbuphine		True	5.754897	Not found	False	[]		cholangitis
nalbuphine		True	1.36913	Not found	False	[]		cholecystitis
nalbuphine		True	5.271076	Not found	False	[]		cholecystitis acute
nalbuphine		True	2.353893	Not found	False	[]		cholecystitis chronic
nalbuphine		True	2.601684	Not found	False	[]		cholelithiasis
nalbuphine		True	3.584072	Not found	False	[]		gallbladder disorder
nalbuphine		True	2.056607	Not found	False	[]		gallbladder injury
nalbuphine		True	3.070247	Not found	False	[]		cholestasis
nalbuphine		True	2.1795	Not found	False	[]		hepatitis cholestatic
nalbuphine		True	3.77607	Not found	False	[]		hepatic cyst
nalbuphine		True	1.38286	Not found	False	[]		hepatic lesion
nalbuphine		True	3.164538	Not found	False	[]		hepatic encephalopathy
nalbuphine		True	1.0507779999999998	Not found	False	[]		hepatic cirrhosis
nalbuphine		True	3.77607	Not found	False	[]		hepatic fibrosis
nalbuphine		True	2.077471	Not found	False	[]		hepatitis c
nalbuphine		True	1.710699	Not found	False	[]		hepatomegaly
nalbuphine		True	4.875052	Not found	False	[]		hepatitis
nalbuphine		True	1.5082280000000003	Not found	False	[]		hepatic steatosis
nalbuphine		True	1.140088	Not found	False	[]		hepatotoxicity
nalbuphine		True	1.38286	Not found	False	[]		hepatocellular injury
nalbuphine		True	1.441767	Not found	False	[]		erythema multiforme
nalbuphine		True	3.842288	Not found	False	[]		drug hypersensitivity
nalbuphine		True	2.1795	Not found	False	[]		anaphylactoid reaction
nalbuphine		True	8.586500000000001	Not found	False	[]		rhinitis allergic
nalbuphine		True	3.77607	Not found	False	[]		polymyalgia rheumatica
nalbuphine		True	3.77607	Not found	False	[]		graft versus host disease
nalbuphine		True	5.271076	Not found	False	[]		angioedema
nalbuphine		True	1.38286	Not found	False	[]		escherichia infection
nalbuphine		True	2.1795	Not found	False	[]		staphylococcal bacteraemia
nalbuphine		True	2.343243	Not found	False	[]		staphylococcal sepsis
nalbuphine		True	3.77607	Not found	False	[]		pharyngitis streptococcal
nalbuphine		True	2.1795	Not found	False	[]		aspergillus infection
nalbuphine		True	3.77607	Not found	False	[]		systemic candida
nalbuphine		True	1.38286	Not found	False	[]		onychomycosis
nalbuphine		True	8.586500000000001	Not found	False	[]		intervertebral discitis
nalbuphine		True	2.105722	Not found	False	[]		osteomyelitis
nalbuphine		True	2.1795	Not found	False	[]		meningitis
nalbuphine		True	3.597098	Not found	False	[]		abscess
nalbuphine		True	2.1795	Not found	False	[]		post procedural infection
nalbuphine		True	2.1795	Not found	False	[]		bronchitis
nalbuphine		True	3.77607	Not found	False	[]		lung abscess
nalbuphine		True	8.586500000000001	Not found	False	[]		subcutaneous abscess
nalbuphine		True	9.001002	Not found	False	[]		chronic sinusitis
nalbuphine		True	2.458755	Not found	False	[]		sinusitis
nalbuphine		True	3.77607	Not found	False	[]		tonsillitis
nalbuphine		True	1.556965	Not found	False	[]		upper respiratory tract infection
nalbuphine		True	3.074478	Not found	False	[]		kidney infection
nalbuphine		True	3.77607	Not found	False	[]		pyelonephritis acute
nalbuphine		True	8.586500000000001	Not found	False	[]		renal abscess
nalbuphine		True	3.77607	Not found	False	[]		toxoplasmosis
nalbuphine		True	3.77607	Not found	False	[]		adenovirus infection
nalbuphine		True	2.1795	Not found	False	[]		epstein-barr virus infection
nalbuphine		True	2.056607	Not found	False	[]		viral infection
nalbuphine		True	3.77607	Not found	False	[]		bone fragmentation
nalbuphine		True	18.77607	Not found	False	[]		joint injury
nalbuphine		True	1.710699	Not found	False	[]		limb injury
nalbuphine		True	14.088227	Not found	False	[]		rotator cuff syndrome
nalbuphine		True	1.441767	Not found	False	[]		hip fracture
nalbuphine		True	1.38286	Not found	False	[]		lower limb fracture
nalbuphine		True	2.1795	Not found	False	[]		jaw fracture
nalbuphine		True	3.074478	Not found	False	[]		rib fracture
nalbuphine		True	3.77607	Not found	False	[]		humerus fracture
nalbuphine		True	1.011136	Not found	False	[]		toxicity to various agents
nalbuphine		True	3.845184	Not found	False	[]		neurotoxicity
nalbuphine		True	5.681672	Not found	False	[]		maternal drugs affecting foetus
nalbuphine		True	8.586500000000001	Not found	False	[]		brain herniation
nalbuphine		True	3.77607	Not found	False	[]		subdural haemorrhage
nalbuphine		True	8.586500000000001	Not found	False	[]		iliotibial band syndrome
nalbuphine		True	1.38286	Not found	False	[]		ligament injury
nalbuphine		True	3.77607	Not found	False	[]		ligament rupture
nalbuphine		True	6.73755	Not found	False	[]		ligament sprain
nalbuphine		True	1.38286	Not found	False	[]		tendon rupture
nalbuphine		True	8.586500000000001	Not found	False	[]		arthropod bite
nalbuphine		True	2.056607	Not found	False	[]		skin abrasion
nalbuphine		True	2.121115	Not found	False	[]		injury
nalbuphine		True	1.441767	Not found	False	[]		scar
nalbuphine		True	5.754897	Not found	False	[]		back injury
nalbuphine		True	1.707499	Not found	False	[]		contusion
nalbuphine		True	8.586500000000001	Not found	False	[]		skin injury
nalbuphine		True	3.77607	Not found	False	[]		skin laceration
nalbuphine		True	2.1795	Not found	False	[]		thermal burn
nalbuphine		True	1.6657450000000005	Not found	False	[]		medication error
nalbuphine		True	1.241979	Not found	False	[]		accidental overdose
nalbuphine		True	1.5082280000000003	Not found	False	[]		anaesthetic complication
nalbuphine		True	3.77607	Not found	False	[]		delayed recovery from anaesthesia
nalbuphine		True	1.361055	Not found	False	[]		post procedural complication
nalbuphine		True	2.077471	Not found	False	[]		post procedural haemorrhage
nalbuphine		True	6.141528	Not found	False	[]		procedural complication
nalbuphine		True	8.586500000000001	Not found	False	[]		multiple injuries
nalbuphine		True	1.555032	Not found	False	[]		metabolic acidosis
nalbuphine		True	8.586500000000001	Not found	False	[]		alkalosis
nalbuphine		True	1.36913	Not found	False	[]		acidosis
nalbuphine		True	3.77607	Not found	False	[]		hypercapnia
nalbuphine		True	1.134878	Not found	False	[]		respiratory failure
nalbuphine		True	28.84617	Not found	False	[]		feeding disorder
nalbuphine		True	8.586500000000001	Not found	False	[]		selective eating disorder
nalbuphine		True	6.559033	Not found	False	[]		obesity
nalbuphine		True	1.668743	Not found	False	[]		osteopenia
nalbuphine		True	4.1351320000000005	Not found	False	[]		hyperphosphataemia
nalbuphine		True	8.586500000000001	Not found	False	[]		electrolyte depletion
nalbuphine		True	1.885354	Not found	False	[]		hyperkalaemia
nalbuphine		True	1.064497	Not found	False	[]		hypokalaemia
nalbuphine		True	4.580996	Not found	False	[]		hyponatraemia
nalbuphine		True	5.754897	Not found	False	[]		shock haemorrhagic
nalbuphine		True	8.586500000000001	Not found	False	[]		cholesterosis
nalbuphine		True	5.271076	Not found	False	[]		hypercholesterolaemia
nalbuphine		True	3.074478	Not found	False	[]		hyperlipidaemia
nalbuphine		True	4.1351320000000005	Not found	False	[]		dyslipidaemia
nalbuphine		True	3.164538	Not found	False	[]		metabolic disorder
nalbuphine		True	2.1795	Not found	False	[]		vitamin d deficiency
nalbuphine		True	9.001002	Not found	False	[]		bone cyst
nalbuphine		True	2.105722	Not found	False	[]		bone disorder
nalbuphine		True	2.5180610000000003	Not found	False	[]		exostosis
nalbuphine		True	1.38286	Not found	False	[]		jaw disorder
nalbuphine		True	28.84617	Not found	False	[]		osteitis
nalbuphine		True	5.754897	Not found	False	[]		osteosclerosis
nalbuphine		True	18.77607	Not found	False	[]		bone swelling
nalbuphine		True	1.247441	Not found	False	[]		arthropathy
nalbuphine		True	18.77607	Not found	False	[]		polyarthritis
nalbuphine		True	8.586500000000001	Not found	False	[]		chondromalacia
nalbuphine		True	8.586500000000001	Not found	False	[]		facet joint syndrome
nalbuphine		True	3.164538	Not found	False	[]		joint effusion
nalbuphine		True	1.044669	Not found	False	[]		osteoarthritis
nalbuphine		True	3.410088	Not found	False	[]		spinal osteoarthritis
nalbuphine		True	8.586500000000001	Not found	False	[]		myofascial pain syndrome
nalbuphine		True	1.38286	Not found	False	[]		muscle disorder
nalbuphine		True	3.597098	Not found	False	[]		muscle tightness
nalbuphine		True	2.105722	Not found	False	[]		muscle twitching
nalbuphine		True	5.089107	Not found	False	[]		hypotonia
nalbuphine		True	39.210699	Not found	False	[]		hypotonia neonatal
nalbuphine		True	6.022727	Not found	False	[]		muscle rigidity
nalbuphine		True	3.074478	Not found	False	[]		intervertebral disc degeneration
nalbuphine		True	3.164538	Not found	False	[]		intervertebral disc disorder
nalbuphine		True	2.1795	Not found	False	[]		cervical spinal stenosis
nalbuphine		True	3.77607	Not found	False	[]		lumbar spinal stenosis
nalbuphine		True	1.38286	Not found	False	[]		scoliosis
nalbuphine		True	2.056607	Not found	False	[]		spinal stenosis
nalbuphine		True	1.015793	Not found	False	[]		back pain
nalbuphine		True	2.668168	Not found	False	[]		musculoskeletal chest pain
nalbuphine		True	1.199246	Not found	False	[]		neck pain
nalbuphine		True	1.132137	Not found	False	[]		pain in extremity
nalbuphine		True	18.77607	Not found	False	[]		muscle contracture
nalbuphine		True	3.77607	Not found	False	[]		posture abnormal
nalbuphine		True	1.38286	Not found	False	[]		discomfort
nalbuphine		True	5.754897	Not found	False	[]		groin pain
nalbuphine		True	4.502008	Not found	False	[]		metastases to bone
nalbuphine		True	12.57085	Not found	False	[]		metastases to spine
nalbuphine		True	2.1795	Not found	False	[]		foot deformity
nalbuphine		True	3.77607	Not found	False	[]		bursitis
nalbuphine		True	8.586500000000001	Not found	False	[]		trigger finger
nalbuphine		True	8.586500000000001	Not found	False	[]		breast cancer recurrent
nalbuphine		True	8.586500000000001	Not found	False	[]		metastases to meninges
nalbuphine		True	18.77607	Not found	False	[]		metastatic neoplasm
nalbuphine		True	18.77607	Not found	False	[]		squamous cell carcinoma
nalbuphine		True	1.38286	Not found	False	[]		neoplasm
nalbuphine		True	2.343243	Not found	False	[]		renal cyst
nalbuphine		True	2.668168	Not found	False	[]		ovarian cyst
nalbuphine		True	8.586500000000001	Not found	False	[]		basal cell carcinoma
nalbuphine		True	3.77607	Not found	False	[]		intracranial aneurysm
nalbuphine		True	3.77607	Not found	False	[]		cerebral thrombosis
nalbuphine		True	9.001002	Not found	False	[]		intraventricular haemorrhage
nalbuphine		True	8.586500000000001	Not found	False	[]		ischaemic stroke
nalbuphine		True	28.84617	Not found	False	[]		subarachnoid haemorrhage
nalbuphine		True	1.38286	Not found	False	[]		intracranial venous sinus thrombosis
nalbuphine		True	5.754897	Not found	False	[]		superior sagittal sinus thrombosis
nalbuphine		True	3.77607	Not found	False	[]		facial paralysis
nalbuphine		True	3.77607	Not found	False	[]		vocal cord paralysis
nalbuphine		True	9.001002	Not found	False	[]		hypoxic-ischaemic encephalopathy
nalbuphine		True	2.268884	Not found	False	[]		encephalopathy
nalbuphine		True	2.1795	Not found	False	[]		leukoencephalopathy
nalbuphine		True	2.1795	Not found	False	[]		sinus headache
nalbuphine		True	1.778282	Not found	False	[]		migraine
nalbuphine		True	8.586500000000001	Not found	False	[]		hydrocephalus
nalbuphine		True	1.7990269999999997	Not found	False	[]		brain oedema
nalbuphine		True	3.77607	Not found	False	[]		intracranial pressure increased
nalbuphine		True	1.2266979999999998	Not found	False	[]		mental impairment
nalbuphine		True	5.750949	Not found	False	[]		dyskinesia
nalbuphine		True	3.164538	Not found	False	[]		hypokinesia
nalbuphine		True	2.002008	Not found	False	[]		movement disorder
nalbuphine		True	1.2266979999999998	Not found	False	[]		hemiparesis
nalbuphine		True	1.38286	Not found	False	[]		quadriplegia
nalbuphine		True	1.38286	Not found	False	[]		parkinsonism
nalbuphine		True	9.294311	Not found	False	[]		areflexia
nalbuphine		True	4.1351320000000005	Not found	False	[]		hyporeflexia
nalbuphine		True	3.77607	Not found	False	[]		reflexes abnormal
nalbuphine		True	2.5180610000000003	Not found	False	[]		coordination abnormal
nalbuphine		True	1.0507779999999998	Not found	False	[]		dysstasia
nalbuphine		True	1.151734	Not found	False	[]		depressed level of consciousness
nalbuphine		True	9.294311	Not found	False	[]		motor dysfunction
nalbuphine		True	1.4368109999999998	Not found	False	[]		nervous system disorder
nalbuphine		True	11.830675	Not found	False	[]		clonus
nalbuphine		True	1.436442	Not found	False	[]		disorientation
nalbuphine		True	1.38286	Not found	False	[]		neurological symptom
nalbuphine		True	2.970936	Found	False	[]	restlessness	restlessness
nalbuphine		True	1.6825089999999998	Not found	False	[]		burning sensation
nalbuphine		True	7.729457	Not found	False	[]		formication
nalbuphine		True	3.77607	Not found	False	[]		aphonia
nalbuphine		True	6.961796	Not found	False	[]		incoherent
nalbuphine		True	2.506903	Not found	False	[]		urinary incontinence
nalbuphine		True	8.586500000000001	Not found	False	[]		tarsal tunnel syndrome
nalbuphine		True	1.133052	Not found	False	[]		neuropathy peripheral
nalbuphine		True	9.001002	Not found	False	[]		peripheral motor neuropathy
nalbuphine		True	2.1795	Not found	False	[]		peripheral sensory neuropathy
nalbuphine		True	1.367048	Not found	False	[]		generalised tonic-clonic seizure
nalbuphine		True	8.586500000000001	Not found	False	[]		focal dyscognitive seizures
nalbuphine		True	9.001002	Not found	False	[]		clonic convulsion
nalbuphine		True	1.2266979999999998	Not found	False	[]		sleep apnoea syndrome
nalbuphine		True	5.754897	Not found	False	[]		lumbar radiculopathy
nalbuphine		True	8.586500000000001	Not found	False	[]		cauda equina syndrome
nalbuphine		True	8.586500000000001	Not found	False	[]		radiculopathy
nalbuphine		True	5.754897	Not found	False	[]		cerebral atrophy
nalbuphine		True	8.586500000000001	Not found	False	[]		unresponsive to stimuli
nalbuphine		True	58.9208	Not found	False	[]		foetal distress syndrome
nalbuphine		True	3.164538	Not found	False	[]		premature labour
nalbuphine		True	5.754897	Not found	False	[]		premature rupture of membranes
nalbuphine		True	4.502008	Not found	False	[]		premature baby
nalbuphine		True	48.90547	Not found	False	[]		neonatal respiratory depression
nalbuphine		True	38.88286	Not found	False	[]		cyanosis neonatal
nalbuphine		True	9.001002	Not found	False	[]		neonatal respiratory distress syndrome
nalbuphine		True	3.597098	Not found	False	[]		neonatal disorder
nalbuphine		True	8.586500000000001	Not found	False	[]		postpartum haemorrhage
nalbuphine		True	2.757718	Not found	False	[]		pregnancy
nalbuphine		True	8.586500000000001	Not found	False	[]		infantile apnoea
nalbuphine		True	5.754897	Not found	False	[]		obsessive-compulsive disorder
nalbuphine		True	2.1795	Not found	False	[]		panic disorder
nalbuphine		True	9.001002	Not found	False	[]		attention deficit/hyperactivity disorder
nalbuphine		True	8.586500000000001	Not found	False	[]		behaviour disorder
nalbuphine		True	3.77607	Not found	False	[]		communication disorder
nalbuphine		True	6.73755	Not found	False	[]		screaming
nalbuphine		True	2.056607	Not found	False	[]		major depression
nalbuphine		True	1.588387	Not found	False	[]		anhedonia
nalbuphine		True	2.1795	Not found	False	[]		psychomotor retardation
nalbuphine		True	3.77607	Not found	False	[]		bipolar i disorder
nalbuphine		True	8.586500000000001	Not found	False	[]		bipolar ii disorder
nalbuphine		True	1.328051	Not found	False	[]		emotional distress
nalbuphine		True	1.5082280000000003	Not found	False	[]		mood swings
nalbuphine		True	3.77607	Not found	False	[]		affective disorder
nalbuphine		True	1.38286	Not found	False	[]		apathy
nalbuphine		True	1.253962	Not found	False	[]		aggression
nalbuphine		True	1.710699	Not found	False	[]		paranoia
nalbuphine		True	8.586500000000001	Not found	False	[]		personality disorder
nalbuphine		True	3.410088	Not found	False	[]		throat tightness
nalbuphine		True	2.105722	Not found	False	[]		mental disorder
nalbuphine		True	3.77607	Not found	False	[]		alcohol abuse
nalbuphine		True	6.259983	Not found	False	[]		dependence
nalbuphine		True	2.024763	Not found	False	[]		drug dependence
nalbuphine		True	3.77607	Not found	False	[]		substance dependence
nalbuphine		True	9.001002	Not found	False	[]		tobacco abuse
nalbuphine		True	1.36913	Not found	False	[]		psychotic disorder
nalbuphine		True	8.586500000000001	Not found	False	[]		schizoaffective disorder
nalbuphine		True	8.586500000000001	Not found	False	[]		dyspareunia
nalbuphine		True	8.586500000000001	Not found	False	[]		somatic symptom disorder
nalbuphine		True	1.0562269999999998	Not found	False	[]		suicidal ideation
nalbuphine		True	2.668168	Not found	False	[]		substance abuse
nalbuphine		True	2.1795	Not found	False	[]		bladder obstruction
nalbuphine		True	3.77607	Not found	False	[]		nephrotic syndrome
nalbuphine		True	3.597098	Not found	False	[]		tubulointerstitial nephritis
nalbuphine		True	25.991178	Not found	False	[]		renal tubular disorder
nalbuphine		True	2.506903	Not found	False	[]		anuria
nalbuphine		True	2.1795	Not found	False	[]		oliguria
nalbuphine		True	1.091074	Not found	False	[]		renal failure
nalbuphine		True	2.15361	Not found	False	[]		acute kidney injury
nalbuphine		True	1.0507779999999998	Not found	False	[]		chronic kidney disease
nalbuphine		True	9.001002	Not found	False	[]		azotaemia
nalbuphine		True	14.088227	Not found	False	[]		renal infarct
nalbuphine		True	4.999586	Not found	False	[]		renal tubular necrosis
nalbuphine		True	2.002008	Not found	False	[]		dysuria
nalbuphine		True	9.184731	Not found	False	[]		urinary hesitation
nalbuphine		True	2.691741	Not found	False	[]		urinary retention
nalbuphine		True	2.489446	Not found	False	[]		haematuria
nalbuphine		True	1.044669	Not found	False	[]		nephrolithiasis
nalbuphine		True	9.001002	Not found	False	[]		calculus urinary
nalbuphine		True	8.586500000000001	Not found	False	[]		prostatitis
nalbuphine		True	3.77607	Not found	False	[]		atrophic vulvovaginitis
nalbuphine		True	1.441767	Not found	False	[]		menorrhagia
nalbuphine		True	8.586500000000001	Not found	False	[]		penile oedema
nalbuphine		True	3.77607	Not found	False	[]		benign prostatic hyperplasia
nalbuphine		True	1.38286	Not found	False	[]		endometriosis
nalbuphine		True	1.45411	Not found	False	[]		chronic obstructive pulmonary disease
nalbuphine		True	2.5180610000000003	Not found	False	[]		obstructive airways disorder
nalbuphine		True	1.276469	Not found	False	[]		pneumonia aspiration
nalbuphine		True	8.586500000000001	Not found	False	[]		pulmonary granuloma
nalbuphine		True	1.710699	Not found	False	[]		pulmonary fibrosis
nalbuphine		True	1.556965	Not found	False	[]		acute respiratory distress syndrome
nalbuphine		True	8.586500000000001	Not found	False	[]		pleurisy
nalbuphine		True	1.36913	Not found	False	[]		pneumothorax
nalbuphine		True	1.140088	Not found	False	[]		pulmonary hypertension
nalbuphine		True	2.291963	Not found	False	[]		apnoea
nalbuphine		True	14.088227	Not found	False	[]		bradypnoea
nalbuphine		True	3.054204	Not found	False	[]		hypoventilation
nalbuphine		True	3.77607	Not found	False	[]		sputum discoloured
nalbuphine		True	4.294311	Not found	False	[]		pulmonary haemorrhage
nalbuphine		True	2.1795	Not found	False	[]		rhonchi
nalbuphine		True	1.7793230000000002	Not found	False	[]		lung disorder
nalbuphine		True	5.754897	Not found	False	[]		pulmonary mass
nalbuphine		True	1.671265	Not found	False	[]		respiratory disorder
nalbuphine		True	5.754897	Not found	False	[]		increased upper airway secretion
nalbuphine		True	8.586500000000001	Not found	False	[]		yawning
nalbuphine		True	8.586500000000001	Not found	False	[]		acquired diaphragmatic eventration
nalbuphine		True	18.77607	Not found	False	[]		laryngeal disorder
nalbuphine		True	3.77607	Not found	False	[]		laryngospasm
nalbuphine		True	3.054204	Not found	False	[]		nasal congestion
nalbuphine		True	2.489446	Not found	False	[]		epistaxis
nalbuphine		True	8.586500000000001	Not found	False	[]		hyperkeratosis
nalbuphine		True	8.586500000000001	Not found	False	[]		actinic keratosis
nalbuphine		True	3.77607	Not found	False	[]		pain of skin
nalbuphine		True	1.710699	Not found	False	[]		skin disorder
nalbuphine		True	1.38286	Not found	False	[]		skin warm
nalbuphine		True	4.1351320000000005	Not found	False	[]		eczema
nalbuphine		True	3.77607	Not found	False	[]		prurigo
nalbuphine		True	1.671265	Not found	False	[]		rash generalised
nalbuphine		True	3.77607	Not found	False	[]		rash morbilliform
nalbuphine		True	3.77607	Not found	False	[]		aneurysm
nalbuphine		True	1.441767	Not found	False	[]		arteriosclerosis
nalbuphine		True	1.38286	Not found	False	[]		peripheral arterial occlusive disease
nalbuphine		True	1.38286	Not found	False	[]		orthostatic hypotension
nalbuphine		True	8.586500000000001	Not found	False	[]		aortic thrombosis
nalbuphine		True	3.77607	Not found	False	[]		venous thrombosis
nalbuphine		True	3.77607	Not found	False	[]		axillary vein thrombosis
nalbuphine		True	1.113886	Not found	False	[]		deep vein thrombosis
nalbuphine		True	2.1795	Not found	False	[]		subclavian vein thrombosis
nalbuphine		True	9.001002	Not found	False	[]		thrombophlebitis
nalbuphine		True	3.164538	Not found	False	[]		thrombophlebitis superficial
nalbuphine		True	9.184731	Not found	False	[]		vena cava thrombosis
nalbuphine		True	3.77607	Not found	False	[]		arterial disorder
nalbuphine		True	2.1795	Not found	False	[]		aortic arteriosclerosis
nalbuphine		True	8.586500000000001	Not found	False	[]		aortic dilatation
nalbuphine		True	1.199246	Not found	False	[]		haematoma
nalbuphine		True	18.77607	Not found	False	[]		essential hypertension
nalbuphine		True	2.1795	Not found	False	[]		varicose vein
nalbuphine		True	2.1795	Not found	False	[]		vitreous floaters
nalbuphine		True	8.586500000000001	Not found	False	[]		functional gastrointestinal disorder
nalbuphine		True	9.184731	Not found	False	[]		upper-airway cough syndrome
nalbuphine		True	2.1795	Not found	False	[]		exposed bone in jaw
nalbuphine		True	1.556965	Not found	False	[]		osteonecrosis of jaw
nalbuphine		True	4.1351320000000005	Not found	False	[]		foetal growth restriction
nalbuphine		True	8.586500000000001	Not found	False	[]		large intestine polyp
nalbuphine		True	2.1795	Not found	False	[]		prescribed overdose
nalbuphine		True	2.1795	Not found	False	[]		candida infection
dinoprost		True	3.80365					leukopenia
dinoprost		True	1.41315					neutropenia
dinoprost		True	3.80365					cardiac arrest
dinoprost		True	2.20879					dizziness
dinoprost		True	1.095574					dyspnoea
dinoprost		True	1.41315					cardiac failure
dinoprost		True	1.41315					pulmonary oedema
dinoprost		True	18.80365					gastrointestinal haemorrhage
dinoprost		True	14.125595					abdominal distension
dinoprost		True	1.754178					nausea
dinoprost		True	2.560079					vomiting
dinoprost		True	3.46967					pyrexia
dinoprost		True	3.80365					chills
dinoprost		True	1.41315					disease progression
dinoprost		True	3.80365					hyperhidrosis
dinoprost		True	2.20879					multiple organ dysfunction syndrome
dinoprost		True	8.61031					generalised oedema
dinoprost		True	8.61031					necrosis
dinoprost		True	3.80365					urticaria
dinoprost		True	8.61031					staphylococcal infection
dinoprost		True	3.125834					pneumonia
dinoprost		True	3.80365					bacteraemia
dinoprost		True	8.61031					herpes zoster
dinoprost		True	1.41315					fall
dinoprost		True	3.80365					medication error
dinoprost		True	8.61031					post procedural complication
dinoprost		True	3.80365					muscular weakness
dinoprost		True	8.61031					headache
dinoprost		True	3.80365					balance disorder
dinoprost		True	3.80365					altered state of consciousness
dinoprost		True	8.61031					depressed level of consciousness
dinoprost		True	8.61031					hypoaesthesia
dinoprost		True	8.61031					postpartum haemorrhage
dinoprost		True	8.61031					normal newborn
dinoprost		True	3.80365					renal impairment
dinoprost		True	8.61031					erythema
dinoprost		True	8.61031					skin exfoliation
polynoxylin		True	1.44525					dizziness
polynoxylin		True	18.83274					incorrect dose administered
polynoxylin		True	8.63527					wrong technique in product usage process
polynoxylin		True	2.23979					headache
polynoxylin		True	2.23979					pollakiuria
polynoxylin		True	8.63527					rash generalised
xipamide		True	1.38295	Not found	False	[]		hypochromic anaemia
xipamide		True	4.135246	Not found	False	[]		normochromic normocytic anaemia
xipamide		True	5.755005	Not found	False	[]		nephrogenic anaemia
xipamide		True	15.937910999999998	Not found	False	[]		haemorrhagic diathesis
xipamide		True	2.17958	Not found	False	[]		increased tendency to bruise
xipamide		True	3.59724	Not found	False	[]		petechiae
xipamide		True	8.58656	Not found	False	[]		hypercoagulation
xipamide		True	3.77615	Not found	False	[]		marrow hyperplasia
xipamide		True	5.755005	Not found	False	[]		hyperbilirubinaemia
xipamide		True	1.06353	Not found	False	[]		jaundice
xipamide		True	8.58656	Not found	False	[]		cutaneous t-cell lymphoma
xipamide		True	1.38295	Not found	False	[]		heparin-induced thrombocytopenia
xipamide		True	8.58656	Not found	False	[]		thrombocytopenic purpura
xipamide		True	5.755005	Not found	False	[]		metastases to lymph nodes
xipamide		True	2.17958	Not found	False	[]		bone marrow failure
xipamide		True	4.949203000000001	Not found	False	[]		atrioventricular block complete
xipamide		True	5.755005	Not found	False	[]		bundle branch block
xipamide		True	8.58656	Not found	False	[]		conduction disorder
xipamide		True	1.083908	Not found	False	[]		arrhythmia
xipamide		True	24.410254	Not found	False	[]		bradyarrhythmia
xipamide		True	3.59724	Not found	False	[]		extrasystoles
xipamide		True	3.77615	Not found	False	[]		nodal rhythm
xipamide		True	3.59724	Not found	False	[]		tachyarrhythmia
xipamide		True	2.180678	Not found	False	[]		tachycardia
xipamide		True	28.84625	Not found	False	[]		sinus node dysfunction
xipamide		True	18.77615	Not found	False	[]		cardiac death
xipamide		True	8.017062	Not found	False	[]		sudden cardiac death
xipamide		True	4.389426	Not found	False	[]		sudden death
xipamide		True	1.671443	Not found	False	[]		ventricular fibrillation
xipamide		True	8.58656	Not found	False	[]		cardiotoxicity
xipamide		True	4.502205	Not found	False	[]		cardiovascular disorder
xipamide		True	2.17958	Not found	False	[]		hypertensive heart disease
xipamide		True	2.06	Not found	False	[]		syncope
xipamide		True	8.58656	Not found	False	[]		dyspnoea at rest
xipamide		True	3.164656	Not found	False	[]		aortic valve disease
xipamide		True	9.184852	Not found	False	[]		aortic valve sclerosis
xipamide		True	2.17958	Not found	False	[]		heart valve incompetence
xipamide		True	8.58656	Not found	False	[]		mitral valve sclerosis
xipamide		True	3.77615	Not found	False	[]		arteriospasm coronary
xipamide		True	8.58656	Not found	False	[]		silent myocardial infarction
xipamide		True	3.77615	Not found	False	[]		endocarditis
xipamide		True	2.164697	Not found	False	[]		cardiac failure
xipamide		True	2.274436	Not found	False	[]		pulmonary congestion
xipamide		True	1.064722	Not found	False	[]		pulmonary oedema
xipamide		True	5.706946	Not found	False	[]		right ventricular failure
xipamide		True	5.089264	Not found	False	[]		congestive cardiomyopathy
xipamide		True	3.77615	Not found	False	[]		hypertensive cardiomyopathy
xipamide		True	2.17958	Not found	False	[]		diastolic dysfunction
xipamide		True	6.737679	Not found	False	[]		dilatation ventricular
xipamide		True	6.737679	Not found	False	[]		left atrial dilatation
xipamide		True	1.050906	Not found	False	[]		left ventricular hypertrophy
xipamide		True	2.17958	Not found	False	[]		myocardial fibrosis
xipamide		True	1.38295	Not found	False	[]		ventricular hypokinesia
xipamide		True	2.17958	Not found	False	[]		pericardial haemorrhage
xipamide		True	2.17958	Not found	False	[]		dyspnoea
xipamide		True	8.58656	Not found	False	[]		gastrointestinal angiodysplasia
xipamide		True	8.58656	Not found	False	[]		adrenocortical insufficiency acute
xipamide		True	1.567566	Not found	False	[]		hyperglycaemia
xipamide		True	4.003305	Not found	False	[]		hypoglycaemia
xipamide		True	1.38295	Not found	False	[]		hypoglycaemic coma
xipamide		True	28.84625	Not found	False	[]		shock hypoglycaemic
xipamide		True	2.17958	Not found	False	[]		exophthalmos
xipamide		True	8.58656	Not found	False	[]		periorbital haematoma
xipamide		True	1.38295	Not found	False	[]		visual field defect
xipamide		True	1.4418920000000002	Not found	False	[]		visual impairment
xipamide		True	8.58656	Not found	False	[]		tooth erosion
xipamide		True	8.58656	Not found	False	[]		tooth loss
xipamide		True	1.508382	Not found	False	[]		diverticulitis
xipamide		True	2.17958	Not found	False	[]		pancreatitis necrotising
xipamide		True	8.58656	Not found	False	[]		anal haemorrhage
xipamide		True	3.164656	Not found	False	[]		intestinal haemorrhage
xipamide		True	1.167482	Not found	False	[]		gastrointestinal haemorrhage
xipamide		True	4.389426	Not found	False	[]		lower gastrointestinal haemorrhage
xipamide		True	1.2749290000000002	Not found	False	[]		melaena
xipamide		True	1.369286	Not found	False	[]		upper gastrointestinal haemorrhage
xipamide		True	8.58656	Not found	False	[]		campylobacter gastroenteritis
xipamide		True	2.292137	Not found	False	[]		gastroenteritis
xipamide		True	8.58656	Not found	False	[]		abdominal wall abscess
xipamide		True	24.164656	Not found	False	[]		gastrointestinal infection
xipamide		True	2.17958	Not found	False	[]		appendicitis
xipamide		True	16.669624000000002	Not found	False	[]		clostridium difficile colitis
xipamide		True	3.164656	Not found	False	[]		peritonitis bacterial
xipamide		True	2.15269	Not found	False	[]		gastritis
xipamide		True	2.17958	Not found	False	[]		gastritis haemorrhagic
xipamide		True	3.77615	Not found	False	[]		enterocolitis
xipamide		True	2.668315	Not found	False	[]		gastrooesophageal reflux disease
xipamide		True	8.58656	Not found	False	[]		proctitis
xipamide		True	3.77615	Not found	False	[]		gastrointestinal hypomotility
xipamide		True	1.38295	Not found	False	[]		ileus paralytic
xipamide		True	8.58656	Not found	False	[]		epigastric discomfort
xipamide		True	4.135246	Not found	False	[]		faecaloma
xipamide		True	8.58656	Not found	False	[]		mucous stools
xipamide		True	2.077622	Not found	False	[]		flatulence
xipamide		True	1.032064	Not found	False	[]		abdominal pain upper
xipamide		True	18.77615	Not found	False	[]		acute abdomen
xipamide		True	8.58656	Not found	False	[]		hypophagia
xipamide		True	1.4021789999999998	Found	False	[]	nausea	nausea
xipamide		True	3.77615	Not found	False	[]		regurgitation
xipamide		True	9.001101	Not found	False	[]		subileus
xipamide		True	5.089264	Not found	False	[]		gastritis erosive
xipamide		True	8.58656	Not found	False	[]		appendicitis perforated
xipamide		True	8.58656	Not found	False	[]		intestinal ulcer
xipamide		True	5.755005	Not found	False	[]		erosive oesophagitis
xipamide		True	8.58656	Not found	False	[]		intestinal infarction
xipamide		True	8.58656	Not found	False	[]		mesenteric vein thrombosis
xipamide		True	2.17958	Not found	False	[]		varices oesophageal
xipamide		True	1.38295	Not found	False	[]		gastric cancer
xipamide		True	8.58656	Not found	False	[]		rectal cancer metastatic
xipamide		True	8.58656	Not found	False	[]		colorectal cancer
xipamide		True	2.17958	Not found	False	[]		lip erosion
xipamide		True	1.4418920000000002	Not found	False	[]		lip swelling
xipamide		True	2.17958	Not found	False	[]		pharyngitis
xipamide		True	1.38295	Not found	False	[]		oral discomfort
xipamide		True	3.77615	Not found	False	[]		gingival swelling
xipamide		True	5.755005	Not found	False	[]		oedema mouth
xipamide		True	3.77615	Not found	False	[]		oral mucosa erosion
xipamide		True	8.58656	Not found	False	[]		parotitis
xipamide		True	48.90556	Not found	False	[]		tongue dry
xipamide		True	8.58656	Not found	False	[]		application site burn
xipamide		True	8.58656	Not found	False	[]		application site discolouration
xipamide		True	9.001101	Not found	False	[]		application site dryness
xipamide		True	8.58656	Not found	False	[]		application site exfoliation
xipamide		True	1.38295	Not found	False	[]		application site pain
xipamide		True	1.38295	Not found	False	[]		application site vesicles
xipamide		True	1.226825	Not found	False	[]		hypothermia
xipamide		True	1.226825	Not found	False	[]		cold sweat
xipamide		True	1.669909	Not found	False	[]		condition aggravated
xipamide		True	2.17958	Not found	False	[]		exercise tolerance decreased
xipamide		True	3.8979370000000007	Not found	False	[]		general physical health deterioration
xipamide		True	2.056729	Not found	False	[]		night sweats
xipamide		True	3.77615	Not found	False	[]		purulent discharge
xipamide		True	2.17958	Not found	False	[]		mucosal dryness
xipamide		True	2.343393	Not found	False	[]		mucosal inflammation
xipamide		True	1.38295	Not found	False	[]		mucosal disorder
xipamide		True	2.146904	Found	False	[]	oedema	oedema
xipamide		True	8.58656	Not found	False	[]		mass
xipamide		True	8.58656	Not found	False	[]		fat necrosis
xipamide		True	9.001101	Not found	False	[]		hypertrophy
xipamide		True	7.330821	Not found	False	[]		cholangitis
xipamide		True	1.242183	Not found	False	[]		cholelithiasis
xipamide		True	2.899422	Not found	False	[]		cholestasis
xipamide		True	1.38295	Not found	False	[]		jaundice cholestatic
xipamide		True	2.17958	Not found	False	[]		asterixis
xipamide		True	1.050906	Not found	False	[]		hepatic cirrhosis
xipamide		True	3.77615	Not found	False	[]		portal hypertension
xipamide		True	2.668315	Not found	False	[]		hepatomegaly
xipamide		True	1.4542890000000002	Not found	False	[]		hepatitis
xipamide		True	18.77615	Not found	False	[]		hepatitis toxic
xipamide		True	3.77615	Not found	False	[]		bile duct cancer
xipamide		True	3.77615	Not found	False	[]		nephritis allergic
xipamide		True	3.056874	Not found	False	[]		stevens-johnson syndrome
xipamide		True	2.292137	Not found	False	[]		toxic epidermal necrolysis
xipamide		True	8.58656	Not found	False	[]		circumoral oedema
xipamide		True	3.77615	Not found	False	[]		cutaneous lupus erythematosus
xipamide		True	3.77615	Not found	False	[]		lupus-like syndrome
xipamide		True	3.77615	Not found	False	[]		graft versus host disease
xipamide		True	3.77615	Not found	False	[]		urinary tract infection bacterial
xipamide		True	8.58656	Not found	False	[]		escherichia urinary tract infection
xipamide		True	2.17958	Not found	False	[]		helicobacter infection
xipamide		True	3.164656	Not found	False	[]		staphylococcal sepsis
xipamide		True	3.59724	Not found	False	[]		erysipelas
xipamide		True	3.77615	Not found	False	[]		streptococcal sepsis
xipamide		True	8.58656	Not found	False	[]		urinary tract infection fungal
xipamide		True	1.2749290000000002	Not found	False	[]		bronchitis
xipamide		True	1.108803	Not found	False	[]		pneumonia
xipamide		True	1.083908	Not found	False	[]		septic shock
xipamide		True	5.755005	Not found	False	[]		laryngitis
xipamide		True	8.58656	Not found	False	[]		haematoma infection
xipamide		True	8.58656	Not found	False	[]		osteoporotic fracture
xipamide		True	1.38295	Not found	False	[]		femoral neck fracture
xipamide		True	2.17958	Not found	False	[]		pelvic fracture
xipamide		True	1.369286	Not found	False	[]		toxicity to various agents
xipamide		True	2.17958	Not found	False	[]		craniocerebral injury
xipamide		True	3.77615	Not found	False	[]		haemothorax
xipamide		True	3.77615	Not found	False	[]		muscle injury
xipamide		True	9.001101	Not found	False	[]		skin abrasion
xipamide		True	1.38295	Not found	False	[]		skin laceration
xipamide		True	3.164656	Not found	False	[]		wound
xipamide		True	3.77615	Not found	False	[]		product administered at inappropriate site
xipamide		True	1.226825	Not found	False	[]		accidental overdose
xipamide		True	1.38295	Not found	False	[]		intentional overdose
xipamide		True	2.17958	Not found	False	[]		peritoneal dialysis complication
xipamide		True	5.755005	Not found	False	[]		procedural complication
xipamide		True	3.77615	Not found	False	[]		seroma
xipamide		True	8.58656	Not found	False	[]		ketoacidosis
xipamide		True	4.135246	Not found	False	[]		metabolic alkalosis
xipamide		True	2.5181820000000004	Not found	False	[]		acidosis
xipamide		True	1.38295	Not found	False	[]		respiratory acidosis
xipamide		True	1.866677	Not found	False	[]		respiratory failure
xipamide		True	2.864265	Not found	False	[]		decreased appetite
xipamide		True	3.77615	Not found	False	[]		abnormal weight gain
xipamide		True	9.001101	Not found	False	[]		cachexia
xipamide		True	4.2944510000000005	Not found	False	[]		fluid intake reduced
xipamide		True	3.59777	Found	False	[]	hypokalaemia	hypokalaemia
xipamide		True	2.17958	Not found	False	[]		hypernatraemia
xipamide		True	2.853237	Found	False	[]	hyponatraemia	hyponatraemia
xipamide		True	2.447487	Not found	False	[]		dehydration
xipamide		True	2.5181820000000004	Not found	False	[]		shock haemorrhagic
xipamide		True	3.77615	Not found	False	[]		vitamin b12 deficiency
xipamide		True	1.38295	Not found	False	[]		spinal disorder
xipamide		True	18.77615	Not found	False	[]		muscle atrophy
xipamide		True	2.17958	Not found	False	[]		muscle disorder
xipamide		True	3.77615	Not found	False	[]		muscle swelling
xipamide		True	1.38295	Not found	False	[]		hypotonia
xipamide		True	8.58656	Not found	False	[]		muscle spasticity
xipamide		True	1.1351710000000002	Not found	False	[]		rhabdomyolysis
xipamide		True	2.668315	Not found	False	[]		intervertebral disc protrusion
xipamide		True	8.58656	Not found	False	[]		tenosynovitis
xipamide		True	3.77615	Not found	False	[]		musculoskeletal pain
xipamide		True	1.38295	Not found	False	[]		breast cancer metastatic
xipamide		True	4.2944510000000005	Not found	False	[]		metastases to lung
xipamide		True	8.58656	Not found	False	[]		metastases to the mediastinum
xipamide		True	8.58656	Not found	False	[]		haemangioma
xipamide		True	1.38295	Not found	False	[]		squamous cell carcinoma
xipamide		True	1.38295	Not found	False	[]		neoplasm
xipamide		True	2.5181820000000004	Not found	False	[]		neoplasm progression
xipamide		True	2.343393	Not found	False	[]		renal cyst
xipamide		True	4.135246	Not found	False	[]		basal cell carcinoma
xipamide		True	2.17958	Not found	False	[]		renal cell carcinoma
xipamide		True	3.77615	Not found	False	[]		embolic cerebral infarction
xipamide		True	8.58656	Not found	False	[]		carotid arteriosclerosis
xipamide		True	3.77615	Not found	False	[]		cerebral arteriosclerosis
xipamide		True	3.77615	Not found	False	[]		vascular dementia
xipamide		True	1.247598	Not found	False	[]		disturbance in attention
xipamide		True	18.77615	Not found	False	[]		monoparesis
xipamide		True	1.075322	Not found	False	[]		loss of consciousness
xipamide		True	1.38295	Not found	False	[]		sedation
xipamide		True	1.123549	Found	False	[]	drowsiness	somnolence
xipamide		True	2.17958	Not found	False	[]		cerebral disorder
xipamide		True	3.77615	Not found	False	[]		neurological symptom
xipamide		True	2.7578880000000003	Not found	False	[]		restlessness
xipamide		True	2.292137	Not found	False	[]		unresponsive to stimuli
xipamide		True	3.77615	Not found	False	[]		partial seizures
xipamide		True	8.58656	Not found	False	[]		cerebellar atrophy
xipamide		True	2.17958	Not found	False	[]		neuropathy peripheral
xipamide		True	8.58656	Not found	False	[]		brain injury
xipamide		True	8.58656	Not found	False	[]		abortion missed
xipamide		True	2.17958	Not found	False	[]		mania
xipamide		True	3.77615	Not found	False	[]		dysphoria
xipamide		True	3.77615	Not found	False	[]		euphoric mood
xipamide		True	3.77615	Not found	False	[]		personality disorder
xipamide		True	3.77615	Not found	False	[]		psychiatric symptom
xipamide		True	9.001101	Not found	False	[]		mental disorder due to a general medical condition
xipamide		True	1.4418920000000002	Not found	False	[]		erectile dysfunction
xipamide		True	8.58656	Not found	False	[]		nephrosclerosis
xipamide		True	1.6229330000000002	Not found	False	[]		renal disorder
xipamide		True	2.17958	Not found	False	[]		renal haemorrhage
xipamide		True	3.21132	Not found	False	[]		acute kidney injury
xipamide		True	1.594019	Not found	False	[]		renal failure
xipamide		True	2.93421	Not found	False	[]		chronic kidney disease
xipamide		True	2.668315	Not found	False	[]		azotaemia
xipamide		True	3.77615	Not found	False	[]		renal atrophy
xipamide		True	8.58656	Not found	False	[]		renal arteriosclerosis
xipamide		True	3.77615	Not found	False	[]		renal infarct
xipamide		True	1.38295	Not found	False	[]		micturition urgency
xipamide		True	8.58656	Not found	False	[]		urinary hesitation
xipamide		True	1.06353	Not found	False	[]		urinary retention
xipamide		True	8.58656	Not found	False	[]		albuminuria
xipamide		True	3.074624	Not found	False	[]		chromaturia
xipamide		True	1.2749290000000002	Not found	False	[]		haematuria
xipamide		True	2.5181820000000004	Found	False	[]	acute interstitial nephritis	tubulointerstitial nephritis
xipamide		True	8.58656	Not found	False	[]		penile oedema
xipamide		True	5.755005	Not found	False	[]		scrotal oedema
xipamide		True	4.135246	Not found	False	[]		benign prostatic hyperplasia
xipamide		True	3.77615	Not found	False	[]		genital erosion
xipamide		True	15.431845	Not found	False	[]		alveolitis
xipamide		True	1.226825	Not found	False	[]		lung infiltration
xipamide		True	8.58656	Not found	False	[]		hydrothorax
xipamide		True	1.296068	Not found	False	[]		pleural effusion
xipamide		True	2.15269	Not found	False	[]		pulmonary hypertension
xipamide		True	2.343393	Not found	False	[]		tachypnoea
xipamide		True	8.58656	Not found	False	[]		sputum discoloured
xipamide		True	1.668897	Not found	False	[]		rales
xipamide		True	1.668897	Not found	False	[]		acute respiratory failure
xipamide		True	5.755005	Not found	False	[]		aspiration
xipamide		True	8.58656	Not found	False	[]		pharyngeal disorder
xipamide		True	6.509432	Not found	False	[]		dry skin
xipamide		True	8.58656	Not found	False	[]		skin discomfort
xipamide		True	1.38295	Not found	False	[]		skin tightness
xipamide		True	1.140245	Not found	False	[]		eczema
xipamide		True	8.58656	Not found	False	[]		intertrigo
xipamide		True	1.079075	Not found	False	[]		erythema
xipamide		True	3.77615	Not found	False	[]		nikolsky's sign
xipamide		True	8.58656	Not found	False	[]		aortic aneurysm rupture
xipamide		True	6.022879	Not found	False	[]		aortic arteriosclerosis
xipamide		True	2.17958	Not found	False	[]		aortic stenosis
xipamide		True	1.710823	Not found	False	[]		arterial occlusive disease
xipamide		True	4.135246	Not found	False	[]		ischaemia
xipamide		True	3.77615	Not found	False	[]		peripheral artery stenosis
xipamide		True	5.755005	Not found	False	[]		peripheral arterial occlusive disease
xipamide		True	1.885552	Not found	False	[]		circulatory collapse
xipamide		True	5.755005	Not found	False	[]		hypoperfusion
xipamide		True	5.755005	Not found	False	[]		cardiovascular insufficiency
xipamide		True	1.371865	Not found	False	[]		hypotension
xipamide		True	9.001101	Not found	False	[]		embolism
xipamide		True	8.58656	Not found	False	[]		angiopathy
xipamide		True	3.164656	Not found	False	[]		haemodynamic instability
xipamide		True	8.58656	Not found	False	[]		aortic dilatation
xipamide		True	2.675346	Not found	False	[]		haematoma
xipamide		True	8.58656	Not found	False	[]		malignant hypertension
xipamide		True	3.77615	Not found	False	[]		application site haemorrhage
xipamide		True	2.17958	Not found	False	[]		prescribed overdose
chlorine		True	2.26095					chest pain
chlorine		True	8.65216					myocardial infarction
chlorine		True	1.4672					diarrhoea
chlorine		True	8.65216					obesity
chlorine		True	8.65216					arthralgia
chlorine		True	1.4672					back pain
chlorine		True	2.26095					hypoaesthesia
chlorine		True	8.65216					hallucination
chlorine		True	8.65216					pruritus
chlorine		True	8.65216					rash
chlorine		True	1.4672					hypertension
bisoprolol		True	18.77527	Not found	False	[]		deficiency anaemia
bisoprolol		True	1.0799	Not found	False	[]		iron deficiency anaemia
bisoprolol		True	1.0336580000000002	Not found	False	[]		anaemia
bisoprolol		True	1.1670859999999998	Not found	False	[]		anaemia macrocytic
bisoprolol		True	4.006124	Not found	False	[]		anaemia megaloblastic
bisoprolol		True	3.634414	Not found	False	[]		conjunctival pallor
bisoprolol		True	1.271848	Not found	False	[]		normochromic normocytic anaemia
bisoprolol		True	1.321061	Not found	False	[]		aplastic anaemia
bisoprolol		True	1.440508	Not found	False	[]		granulocytes maturation arrest
bisoprolol		True	1.044948	Not found	False	[]		pancytopenia
bisoprolol		True	1.002848	Not found	False	[]		petechiae
bisoprolol		True	1.87267	Not found	False	[]		spontaneous haematoma
bisoprolol		True	3.77527	Not found	False	[]		vitamin c deficiency
bisoprolol		True	6.482224	Not found	False	[]		acquired haemophilia
bisoprolol		True	1.709454	Not found	False	[]		coagulation factor deficiency
bisoprolol		True	3.163362	Not found	False	[]		factor viii deficiency
bisoprolol		True	1.38198	Not found	False	[]		protein c deficiency
bisoprolol		True	1.38198	Not found	False	[]		factor v inhibition
bisoprolol		True	3.022681	Not found	False	[]		hypocoagulable state
bisoprolol		True	1.110967	Not found	False	[]		hypersensitivity vasculitis
bisoprolol		True	2.17865	Not found	False	[]		purpura non-thrombocytopenic
bisoprolol		True	10.764125	Not found	False	[]		purpura senile
bisoprolol		True	1.292722	Not found	False	[]		bone marrow disorder
bisoprolol		True	8.5858	Not found	False	[]		bone marrow necrosis
bisoprolol		True	1.4895120000000002	Not found	False	[]		hypergammaglobulinaemia
bisoprolol		True	1.667206	Not found	False	[]		hyperviscosity syndrome
bisoprolol		True	2.17865	Not found	False	[]		systemic mastocytosis
bisoprolol		True	3.77527	Not found	False	[]		histiocytosis
bisoprolol		True	1.5917720000000002	Not found	False	[]		myeloproliferative neoplasm
bisoprolol		True	4.452311	Not found	False	[]		polycythaemia vera
bisoprolol		True	8.5858	Not found	False	[]		thalassaemia minor
bisoprolol		True	2.055379	Not found	False	[]		coombs negative haemolytic anaemia
bisoprolol		True	1.883374	Not found	False	[]		coombs positive haemolytic anaemia
bisoprolol		True	5.846933	Not found	False	[]		microangiopathic haemolytic anaemia
bisoprolol		True	1.016198	Not found	False	[]		haemolysis
bisoprolol		True	1.2903944	Not found	False	[]		jaundice
bisoprolol		True	3.073024	Not found	False	[]		jaundice acholuric
bisoprolol		True	3.77527	Not found	False	[]		central nervous system leukaemia
bisoprolol		True	1.231362	Not found	False	[]		acute myeloid leukaemia
bisoprolol		True	2.075959	Not found	False	[]		acute myeloid leukaemia recurrent
bisoprolol		True	1.38198	Not found	False	[]		erythroleukaemia
bisoprolol		True	1.225427	Not found	False	[]		myeloid leukaemia
bisoprolol		True	1.197428	Not found	False	[]		refractory cytopenia with unilineage dysplasia
bisoprolol		True	3.073024	Not found	False	[]		refractory anaemia with an excess of blasts
bisoprolol		True	1.38198	Not found	False	[]		refractory anaemia with ringed sideroblasts
bisoprolol		True	2.17865	Not found	False	[]		hodgkin's disease mixed cellularity stage unspecified
bisoprolol		True	8.5858	Not found	False	[]		cutaneous lymphoma
bisoprolol		True	3.77527	Not found	False	[]		burkitt's lymphoma
bisoprolol		True	2.17865	Not found	False	[]		follicle centre lymphoma, follicular grade i, ii, iii stage iv
bisoprolol		True	8.5858	Not found	False	[]		mantle cell lymphoma stage iv
bisoprolol		True	1.0494979999999998	Not found	False	[]		waldenstrom's macroglobulinaemia
bisoprolol		True	1.035289	Not found	False	[]		cutaneous t-cell lymphoma
bisoprolol		True	2.17865	Not found	False	[]		non-hodgkin's lymphoma stage iv
bisoprolol		True	3.595671	Not found	False	[]		paraproteinaemia
bisoprolol		True	1.2148469999999998	Not found	False	[]		immune thrombocytopenic purpura
bisoprolol		True	3.163362	Not found	False	[]		platelet production decreased
bisoprolol		True	9.422682	Not found	False	[]		thrombocytopenia neonatal
bisoprolol		True	1.276838	Not found	False	[]		polycythaemia
bisoprolol		True	4.208973	Not found	False	[]		anisocytosis
bisoprolol		True	3.797798	Not found	False	[]		erythropoiesis abnormal
bisoprolol		True	1.440508	Not found	False	[]		hypochromasia
bisoprolol		True	9.422682	Not found	False	[]		poikilocytosis
bisoprolol		True	1.440508	Not found	False	[]		polychromasia
bisoprolol		True	11.829207	Not found	False	[]		reticulocytosis
bisoprolol		True	1.577835	Not found	False	[]		lymphadenitis
bisoprolol		True	1.652412	Not found	False	[]		lymphadenopathy mediastinal
bisoprolol		True	13.414491	Not found	False	[]		lymphoid tissue hyperplasia
bisoprolol		True	3.77527	Not found	False	[]		lymphostasis
bisoprolol		True	3.163362	Not found	False	[]		renal lymphocele
bisoprolol		True	6.021201	Not found	False	[]		retroperitoneal lymphadenopathy
bisoprolol		True	2.516856	Not found	False	[]		metastases to spleen
bisoprolol		True	1.340341	Not found	False	[]		spleen disorder
bisoprolol		True	1.560482	Not found	False	[]		splenic infarction
bisoprolol		True	3.976509	Not found	False	[]		splenic rupture
bisoprolol		True	1.429265	Not found	False	[]		drug reaction with eosinophilia and systemic symptoms
bisoprolol		True	1.5723559	Not found	False	[]		eosinophilia
bisoprolol		True	1.268379	Not found	False	[]		eosinophilic pneumonia
bisoprolol		True	1.440508	Not found	False	[]		eosinophilic pneumonia acute
bisoprolol		True	8.5858	Not found	False	[]		eosinophilic pustulosis
bisoprolol		True	1.430163	Not found	False	[]		monocytosis
bisoprolol		True	3.073024	Not found	False	[]		mononucleosis syndrome
bisoprolol		True	1.612953	Not found	False	[]		neutrophilia
bisoprolol		True	1.555174	Not found	False	[]		plasmacytosis
bisoprolol		True	8.5858	Not found	False	[]		eosinopenia
bisoprolol		True	1.3237623	Not found	False	[]		leukopenia
bisoprolol		True	2.17865	Not found	False	[]		felty's syndrome
bisoprolol		True	1.128477	Not found	False	[]		neutropenia
bisoprolol		True	1.035289	Not found	False	[]		neutropenic infection
bisoprolol		True	1.630425	Not found	False	[]		neutropenic sepsis
bisoprolol		True	1.38198	Not found	False	[]		pseudolymphoma
bisoprolol		True	1.667206	Not found	False	[]		adams-stokes syndrome
bisoprolol		True	2.17865	Not found	False	[]		atrial conduction time prolongation
bisoprolol		True	2.482494	Not found	False	[]		atrioventricular block complete
bisoprolol		True	1.590369	Not found	False	[]		atrioventricular block first degree
bisoprolol		True	1.514595	Not found	False	[]		atrioventricular block second degree
bisoprolol		True	1.499789	Not found	False	[]		bundle branch block left
bisoprolol		True	1.20909	Not found	False	[]		bundle branch block right
bisoprolol		True	3.317585	Not found	False	[]		long qt syndrome
bisoprolol		True	1.691213	Not found	False	[]		sinoatrial block
bisoprolol		True	4.133996	Not found	False	[]		wolff-parkinson-white syndrome
bisoprolol		True	1.38198	Not found	False	[]		agonal rhythm
bisoprolol		True	2.461913	Not found	False	[]		bradyarrhythmia
bisoprolol		True	9.000018	Not found	False	[]		bradycardia foetal
bisoprolol		True	5.271129	Not found	False	[]		bradycardia neonatal
bisoprolol		True	1.667206	Not found	False	[]		foetal heart rate deceleration abnormality
bisoprolol		True	1.927267	Not found	False	[]		nodal arrhythmia
bisoprolol		True	2.113976	Not found	False	[]		nodal rhythm
bisoprolol		True	3.77527	Not found	False	[]		pacemaker generated arrhythmia
bisoprolol		True	2.794059	Not found	False	[]		tachyarrhythmia
bisoprolol		True	1.7773340000000002	Not found	False	[]		tachycardia paroxysmal
bisoprolol		True	1.356393	Not found	False	[]		atrial flutter
bisoprolol		True	1.996634	Not found	False	[]		atrial tachycardia
bisoprolol		True	1.472029	Not found	False	[]		sinus arrest
bisoprolol		True	1.826817	Not found	False	[]		sinus bradycardia
bisoprolol		True	2.132218	Not found	False	[]		cardiac fibrillation
bisoprolol		True	1.248645	Not found	False	[]		sudden cardiac death
bisoprolol		True	1.275832	Not found	False	[]		sudden death
bisoprolol		True	1.3565390000000002	Not found	False	[]		torsade de pointes
bisoprolol		True	1.275617	Not found	False	[]		ventricular arrhythmia
bisoprolol		True	1.047605	Not found	False	[]		ventricular extrasystoles
bisoprolol		True	1.3321581	Not found	False	[]		ventricular tachycardia
bisoprolol		True	2.271863	Not found	False	[]		atrial thrombosis
bisoprolol		True	8.5858	Not found	False	[]		cardiac function disturbance postoperative
bisoprolol		True	2.055379	Not found	False	[]		cardiac perforation
bisoprolol		True	1.197428	Not found	False	[]		cardiac procedure complication
bisoprolol		True	8.5858	Not found	False	[]		hyperkinetic heart syndrome
bisoprolol		True	1.575994	Not found	False	[]		intracardiac thrombus
bisoprolol		True	8.5858	Not found	False	[]		cardiovascular somatic symptom disorder
bisoprolol		True	1.228827	Not found	False	[]		hypertensive heart disease
bisoprolol		True	5.880184	Not found	False	[]		myocarditis
bisoprolol		True	1.4004029999999998	Not found	False	[]		cyanosis
bisoprolol		True	1.0058837	Not found	False	[]		haemoptysis
bisoprolol		True	1.4529527	Not found	False	[]		presyncope
bisoprolol		True	2.955003	Not found	False	[]		dyspnoea at rest
bisoprolol		True	1.716314	Not found	False	[]		aortic valve calcification
bisoprolol		True	9.292919	Not found	False	[]		cardiac valve abscess
bisoprolol		True	1.1526109999999998	Not found	False	[]		mitral valve disease
bisoprolol		True	2.17865	Not found	False	[]		mitral valve disease mixed
bisoprolol		True	1.059932	Not found	False	[]		mitral valve incompetence
bisoprolol		True	1.854531	Not found	False	[]		mitral valve sclerosis
bisoprolol		True	2.611857	Not found	False	[]		tricuspid valve disease
bisoprolol		True	4.915852	Not found	False	[]		coronary artery dissection
bisoprolol		True	2.128992	Not found	False	[]		coronary artery embolism
bisoprolol		True	4.219271	Not found	False	[]		coronary artery insufficiency
bisoprolol		True	1.388774	Not found	False	[]		coronary artery restenosis
bisoprolol		True	1.547999	Not found	False	[]		coronary artery stenosis
bisoprolol		True	4.915852	Not found	False	[]		coronary ostial stenosis
bisoprolol		True	1.492252	Not found	False	[]		acute myocardial infarction
bisoprolol		True	1.6771163	Not found	False	[]		angina pectoris
bisoprolol		True	1.099401	Not found	False	[]		angina unstable
bisoprolol		True	1.4666150999999998	Not found	False	[]		myocardial ischaemia
bisoprolol		True	5.753819	Not found	False	[]		post procedural myocardial infarction
bisoprolol		True	14.087149	Not found	False	[]		postinfarction angina
bisoprolol		True	4.016967	Not found	False	[]		stress cardiomyopathy
bisoprolol		True	3.408423	Not found	False	[]		subendocardial ischaemia
bisoprolol		True	3.77527	Not found	False	[]		acute endocarditis
bisoprolol		True	1.709454	Not found	False	[]		endocarditis enterococcal
bisoprolol		True	3.054591	Not found	False	[]		endocarditis staphylococcal
bisoprolol		True	1.617757	Not found	False	[]		endocarditis
bisoprolol		True	1.152285	Not found	False	[]		fluid overload
bisoprolol		True	2.104762	Not found	False	[]		hepatojugular reflux
bisoprolol		True	1.723242	Not found	False	[]		cardiac failure acute
bisoprolol		True	1.64683	Not found	False	[]		cardiac failure chronic
bisoprolol		True	2.013046	Not found	False	[]		cardiogenic shock
bisoprolol		True	2.341747	Not found	False	[]		cardiorenal syndrome
bisoprolol		True	2.756012	Not found	False	[]		propofol infusion syndrome
bisoprolol		True	1.452311	Not found	False	[]		ventricular failure
bisoprolol		True	1.434793	Not found	False	[]		acute left ventricular failure
bisoprolol		True	2.300983	Not found	False	[]		acute pulmonary oedema
bisoprolol		True	1.386298	Not found	False	[]		pulmonary congestion
bisoprolol		True	3.77527	Not found	False	[]		pulmonary oedema neonatal
bisoprolol		True	3.77527	Not found	False	[]		acute right ventricular failure
bisoprolol		True	1.633717	Not found	False	[]		right ventricular failure
bisoprolol		True	3.163362	Not found	False	[]		cardiomyopathy acute
bisoprolol		True	1.995775	Not found	False	[]		congestive cardiomyopathy
bisoprolol		True	3.163362	Not found	False	[]		cytotoxic cardiomyopathy
bisoprolol		True	2.638934	Not found	False	[]		hypertrophic cardiomyopathy
bisoprolol		True	3.77527	Not found	False	[]		viral cardiomyopathy
bisoprolol		True	1.440508	Not found	False	[]		viral myocarditis
bisoprolol		True	1.477636	Not found	False	[]		cardiac hypertrophy
bisoprolol		True	1.050466	Not found	False	[]		dilatation atrial
bisoprolol		True	1.230165	Not found	False	[]		dilatation ventricular
bisoprolol		True	2.580625	Not found	False	[]		left ventricular dysfunction
bisoprolol		True	1.960034	Not found	False	[]		myocardial fibrosis
bisoprolol		True	2.39427	Not found	False	[]		myocardial rupture
bisoprolol		True	2.50518	Not found	False	[]		myoglobinaemia
bisoprolol		True	2.209693	Not found	False	[]		myoglobinuria
bisoprolol		True	1.225753	Not found	False	[]		right atrial dilatation
bisoprolol		True	1.945435	Not found	False	[]		right ventricular dysfunction
bisoprolol		True	2.055379	Not found	False	[]		ventricle rupture
bisoprolol		True	1.695271	Not found	False	[]		ventricular dysfunction
bisoprolol		True	4.292919	Not found	False	[]		ventricular hyperkinesia
bisoprolol		True	1.599769	Not found	False	[]		ventricular hypokinesia
bisoprolol		True	1.552867	Not found	False	[]		pericarditis
bisoprolol		True	2.612688	Not found	False	[]		pleuropericarditis
bisoprolol		True	3.163362	Not found	False	[]		postpericardiotomy syndrome
bisoprolol		True	1.072174	Not found	False	[]		cardiac tamponade
bisoprolol		True	2.666691	Not found	False	[]		dressler's syndrome
bisoprolol		True	1.020249	Not found	False	[]		pericardial effusion
bisoprolol		True	5.753819	Not found	False	[]		pericardial effusion malignant
bisoprolol		True	1.529732	Not found	False	[]		pericardial haemorrhage
bisoprolol		True	5.269729	Not found	False	[]		cardiac ventricular thrombosis
bisoprolol		True	5.753819	Not found	False	[]		heart valve incompetence
bisoprolol		True	1.001408	Not found	False	[]		gastrointestinal vascular malformation haemorrhagic
bisoprolol		True	2.075959	Not found	False	[]		haemangioma congenital
bisoprolol		True	2.17865	Not found	False	[]		vascular malformation
bisoprolol		True	3.77527	Not found	False	[]		malformation venous
bisoprolol		True	2.055379	Not found	False	[]		venous angioma of brain
bisoprolol		True	1.735772	Not found	False	[]		aplasia
bisoprolol		True	8.5858	Not found	False	[]		hamartoma
bisoprolol		True	4.387658	Not found	False	[]		mitochondrial myopathy
bisoprolol		True	1.274657	Not found	False	[]		colour blindness
bisoprolol		True	8.5858	Not found	False	[]		gastrointestinal malformation
bisoprolol		True	1.6805119999999998	Not found	False	[]		macroglossia
bisoprolol		True	8.5858	Not found	False	[]		carbohydrate metabolism disorder
bisoprolol		True	4.133996	Not found	False	[]		porphyria non-acute
bisoprolol		True	1.225427	Not found	False	[]		fabry's disease
bisoprolol		True	2.055379	Not found	False	[]		lipidosis
bisoprolol		True	2.17865	Not found	False	[]		dihydropyrimidine dehydrogenase deficiency
bisoprolol		True	4.133996	Not found	False	[]		cleft lip
bisoprolol		True	3.634414	Not found	False	[]		hypertelorism of orbit
bisoprolol		True	1.709454	Not found	False	[]		congenital foot malformation
bisoprolol		True	3.77527	Not found	False	[]		developmental hip dysplasia
bisoprolol		True	3.77527	Not found	False	[]		limb hypoplasia congenital
bisoprolol		True	8.5858	Not found	False	[]		phalangeal hypoplasia
bisoprolol		True	3.77527	Not found	False	[]		neural tube defect
bisoprolol		True	2.516856	Not found	False	[]		arnold-chiari malformation
bisoprolol		True	3.77527	Not found	False	[]		friedreich's ataxia
bisoprolol		True	8.5858	Not found	False	[]		congenital brain damage
bisoprolol		True	18.77527	Not found	False	[]		dandy-walker syndrome
bisoprolol		True	1.709454	Not found	False	[]		bartter's syndrome
bisoprolol		True	9.500037	Not found	False	[]		congenital hydronephrosis
bisoprolol		True	8.5858	Not found	False	[]		kidney malrotation
bisoprolol		True	14.087149	Not found	False	[]		renal aplasia
bisoprolol		True	3.77527	Not found	False	[]		single functional kidney
bisoprolol		True	1.365023	Not found	False	[]		hypospadias
bisoprolol		True	1.667206	Not found	False	[]		phimosis
bisoprolol		True	1.5066800000000002	Not found	False	[]		pulmonary hypoplasia
bisoprolol		True	9.183526	Not found	False	[]		dysmorphism
bisoprolol		True	8.5858	Not found	False	[]		cholesterol granuloma
bisoprolol		True	1.274657	Not found	False	[]		ear congestion
bisoprolol		True	1.044619	Not found	False	[]		ear discomfort
bisoprolol		True	8.5858	Not found	False	[]		ear canal injury
bisoprolol		True	1.490801	Not found	False	[]		deafness unilateral
bisoprolol		True	1.118384	Not found	False	[]		sudden hearing loss
bisoprolol		True	1.881118	Not found	False	[]		vestibular disorder
bisoprolol		True	1.634549	Not found	False	[]		vertigo positional
bisoprolol		True	1.531405	Not found	False	[]		vestibular neuronitis
bisoprolol		True	2.17865	Not found	False	[]		mastoid disorder
bisoprolol		True	1.38198	Not found	False	[]		haematotympanum
bisoprolol		True	3.77527	Not found	False	[]		middle ear disorder
bisoprolol		True	1.300244	Not found	False	[]		middle ear effusion
bisoprolol		True	9.367574	Not found	False	[]		hyperadrenalism
bisoprolol		True	2.17865	Not found	False	[]		adrenal atrophy
bisoprolol		True	5.753819	Not found	False	[]		adrenal cortex necrosis
bisoprolol		True	2.17865	Not found	False	[]		adrenomegaly
bisoprolol		True	1.38198	Not found	False	[]		adrenal gland cancer
bisoprolol		True	2.17865	Not found	False	[]		benign neoplasm of adrenal gland
bisoprolol		True	2.666691	Not found	False	[]		diabetic gangrene
bisoprolol		True	1.38198	Not found	False	[]		diabetic ketoacidotic hyperglycaemic coma
bisoprolol		True	1.38198	Not found	False	[]		ovarian atrophy
bisoprolol		True	8.5858	Not found	False	[]		decreased insulin requirement
bisoprolol		True	3.79474	Not found	False	[]		hypoglycaemia neonatal
bisoprolol		True	1.03213	Not found	False	[]		hypoglycaemic coma
bisoprolol		True	2.077467	Not found	False	[]		shock hypoglycaemic
bisoprolol		True	1.38198	Not found	False	[]		secondary hypogonadism
bisoprolol		True	2.17865	Not found	False	[]		craniopharyngioma
bisoprolol		True	1.166419	Not found	False	[]		inappropriate antidiuretic hormone secretion
bisoprolol		True	28.84532	Not found	False	[]		gastrinoma
bisoprolol		True	1.440508	Not found	False	[]		neuroendocrine carcinoma
bisoprolol		True	1.440508	Not found	False	[]		neuroendocrine carcinoma of the skin
bisoprolol		True	1.225427	Not found	False	[]		pancreatic neuroendocrine tumour
bisoprolol		True	1.220386	Not found	False	[]		hypoparathyroidism
bisoprolol		True	1.941016	Not found	False	[]		hypoparathyroidism secondary
bisoprolol		True	1.425223	Not found	False	[]		tetany
bisoprolol		True	1.00221	Not found	False	[]		thyroiditis
bisoprolol		True	1.225427	Not found	False	[]		thyroiditis subacute
bisoprolol		True	2.17865	Not found	False	[]		thyroid haemorrhage
bisoprolol		True	1.854531	Not found	False	[]		thyroid mass
bisoprolol		True	1.5369540000000002	Not found	False	[]		hyperthyroidism
bisoprolol		True	8.5858	Not found	False	[]		secondary hyperthyroidism
bisoprolol		True	5.357774	Not found	False	[]		thyrotoxic crisis
bisoprolol		True	3.223543	Not found	False	[]		benign neoplasm of thyroid gland
bisoprolol		True	2.055379	Not found	False	[]		thyroid cancer metastatic
bisoprolol		True	2.17865	Not found	False	[]		addison's disease
bisoprolol		True	1.38198	Not found	False	[]		anterior chamber disorder
bisoprolol		True	18.77527	Not found	False	[]		flat anterior chamber of eye
bisoprolol		True	1.0494979999999998	Not found	False	[]		cataract subcapsular
bisoprolol		True	2.341747	Not found	False	[]		lenticular opacities
bisoprolol		True	3.77527	Not found	False	[]		conjunctival erosion
bisoprolol		True	8.5858	Not found	False	[]		blepharochalasis
bisoprolol		True	3.77527	Not found	False	[]		entropion
bisoprolol		True	8.5858	Not found	False	[]		lagophthalmos
bisoprolol		True	1.2316669999999998	Not found	False	[]		sjogren's syndrome
bisoprolol		True	1.38198	Not found	False	[]		disorder of orbit
bisoprolol		True	1.292722	Not found	False	[]		eye oedema
bisoprolol		True	1.770283	Not found	False	[]		eyelid disorder
bisoprolol		True	1.245876	Not found	False	[]		eyelid pain
bisoprolol		True	2.372425	Not found	False	[]		eyelids pruritus
bisoprolol		True	1.38198	Not found	False	[]		lens disorder
bisoprolol		True	1.138515	Not found	False	[]		vitreous disorder
bisoprolol		True	2.055379	Not found	False	[]		eyelid bleeding
bisoprolol		True	1.014487	Not found	False	[]		periorbital haematoma
bisoprolol		True	11.829207	Not found	False	[]		optic nerve infarction
bisoprolol		True	5.269729	Not found	False	[]		corneal abscess
bisoprolol		True	1.381789	Not found	False	[]		keratitis
bisoprolol		True	2.17865	Not found	False	[]		ciliary hyperaemia
bisoprolol		True	1.38198	Not found	False	[]		eczema eyelids
bisoprolol		True	1.38198	Not found	False	[]		eye infection staphylococcal
bisoprolol		True	4.133996	Not found	False	[]		ophthalmic herpes simplex
bisoprolol		True	1.555174	Not found	False	[]		oculomucocutaneous syndrome
bisoprolol		True	5.753819	Not found	False	[]		panophthalmitis
bisoprolol		True	2.055379	Not found	False	[]		choroiditis
bisoprolol		True	1.274657	Not found	False	[]		vitritis
bisoprolol		True	8.5858	Not found	False	[]		conjunctival abrasion
bisoprolol		True	8.5858	Not found	False	[]		cataract traumatic
bisoprolol		True	2.341747	Not found	False	[]		eye burns
bisoprolol		True	1.0494979999999998	Not found	False	[]		eyelid function disorder
bisoprolol		True	1.264006	Not found	False	[]		eye movement disorder
bisoprolol		True	1.225427	Not found	False	[]		ivth nerve paralysis
bisoprolol		True	1.709454	Not found	False	[]		oculogyric crisis
bisoprolol		True	3.77527	Not found	False	[]		vith nerve disorder
bisoprolol		True	1.705715	Not found	False	[]		miosis
bisoprolol		True	3.77527	Not found	False	[]		optic discs blurred
bisoprolol		True	1.197428	Not found	False	[]		retinal degeneration
bisoprolol		True	1.274657	Not found	False	[]		retinal pigment epithelial tear
bisoprolol		True	1.38198	Not found	False	[]		enophthalmos
bisoprolol		True	1.38198	Not found	False	[]		eye degenerative disorder
bisoprolol		True	9.367574	Not found	False	[]		horner's syndrome
bisoprolol		True	1.440508	Not found	False	[]		choroidal haemorrhage
bisoprolol		True	1.3675739999999998	Not found	False	[]		choroidal neovascularisation
bisoprolol		True	1.806746	Not found	False	[]		retinal artery occlusion
bisoprolol		True	2.17865	Not found	False	[]		retinal artery stenosis
bisoprolol		True	2.756012	Not found	False	[]		retinal artery thrombosis
bisoprolol		True	1.922458	Not found	False	[]		retinal vein thrombosis
bisoprolol		True	6.736262	Not found	False	[]		amblyopia
bisoprolol		True	1.586005	Not found	False	[]		amaurosis
bisoprolol		True	1.139694	Not found	False	[]		amaurosis fugax
bisoprolol		True	7.278671999999999	Not found	False	[]		blindness cortical
bisoprolol		True	3.77527	Not found	False	[]		sudden visual loss
bisoprolol		True	2.150325	Not found	False	[]		accommodation disorder
bisoprolol		True	2.17865	Not found	False	[]		anisometropia
bisoprolol		True	1.300244	Not found	False	[]		myopia
bisoprolol		True	3.77527	Not found	False	[]		chloropsia
bisoprolol		True	1.552828	Not found	False	[]		chromatopsia
bisoprolol		True	3.668602	Not found	False	[]		xanthopsia
bisoprolol		True	5.269729	Not found	False	[]		charles bonnet syndrome
bisoprolol		True	1.0494979999999998	Not found	False	[]		scintillating scotoma
bisoprolol		True	1.709454	Not found	False	[]		visual brightness
bisoprolol		True	1.356113	Not found	False	[]		hemianopia
bisoprolol		True	8.5858	Not found	False	[]		eyelid haematoma
bisoprolol		True	8.5858	Not found	False	[]		internal hernia
bisoprolol		True	3.595671	Not found	False	[]		abdominal wound dehiscence
bisoprolol		True	4.133996	Not found	False	[]		subdiaphragmatic abscess
bisoprolol		True	8.5858	Not found	False	[]		femoral hernia
bisoprolol		True	3.77527	Not found	False	[]		inguinal hernia strangulated
bisoprolol		True	8.5858	Not found	False	[]		umbilical hernia, obstructive
bisoprolol		True	5.269729	Not found	False	[]		perianal erythema
bisoprolol		True	18.77527	Not found	False	[]		anal polyp
bisoprolol		True	2.17865	Not found	False	[]		benign gastric neoplasm
bisoprolol		True	8.5858	Not found	False	[]		benign oesophageal neoplasm
bisoprolol		True	1.38198	Not found	False	[]		intestinal cyst
bisoprolol		True	1.050302	Not found	False	[]		intestinal polyp
bisoprolol		True	9.000018	Not found	False	[]		intra-abdominal haemangioma
bisoprolol		True	1.440508	Not found	False	[]		rectal adenoma
bisoprolol		True	1.38198	Not found	False	[]		salivary gland adenoma
bisoprolol		True	2.17865	Not found	False	[]		tooth malformation
bisoprolol		True	1.709454	Not found	False	[]		dental necrosis
bisoprolol		True	3.77527	Not found	False	[]		dental cyst
bisoprolol		True	2.766198	Not found	False	[]		hyperaesthesia teeth
bisoprolol		True	1.13322	Not found	False	[]		toothache
bisoprolol		True	8.5858	Not found	False	[]		gingival injury
bisoprolol		True	1.101525	Not found	False	[]		gingival bleeding
bisoprolol		True	3.77527	Not found	False	[]		pharyngo-oesophageal diverticulum
bisoprolol		True	1.272474	Not found	False	[]		oedematous pancreatitis
bisoprolol		True	6.736262	Not found	False	[]		pancreatic abscess
bisoprolol		True	1.632263	Not found	False	[]		pancreatitis necrotising
bisoprolol		True	2.17865	Not found	False	[]		pancreatic enzyme abnormality
bisoprolol		True	1.38198	Not found	False	[]		pancreatic injury
bisoprolol		True	1.369792	Not found	False	[]		pancreatic mass
bisoprolol		True	1.61499	Not found	False	[]		pancreatic pseudocyst
bisoprolol		True	3.77527	Not found	False	[]		renal and pancreas transplant rejection
bisoprolol		True	8.5858	Not found	False	[]		colon injury
bisoprolol		True	1.38198	Not found	False	[]		gastrointestinal amyloidosis
bisoprolol		True	2.47917	Not found	False	[]		gastrointestinal oedema
bisoprolol		True	3.77527	Not found	False	[]		intestinal anastomosis complication
bisoprolol		True	1.225427	Not found	False	[]		intestinal mucosal hypertrophy
bisoprolol		True	1.50547	Not found	False	[]		intra-abdominal haematoma
bisoprolol		True	1.035289	Not found	False	[]		dental fistula
bisoprolol		True	4.133996	Not found	False	[]		fistula of small intestine
bisoprolol		True	9.000018	Not found	False	[]		enterocolonic fistula
bisoprolol		True	1.126642	Not found	False	[]		enterovesical fistula
bisoprolol		True	2.17865	Not found	False	[]		oesophageal fistula
bisoprolol		True	9.183526	Not found	False	[]		pancreatic fistula
bisoprolol		True	6.139659	Not found	False	[]		gastric mucosal hypertrophy
bisoprolol		True	1.709454	Not found	False	[]		gastrooesophageal sphincter insufficiency
bisoprolol		True	1.883374	Not found	False	[]		systemic scleroderma
bisoprolol		True	2.8969370000000003	Not found	False	[]		gastric antral vascular ectasia
bisoprolol		True	2.534697	Not found	False	[]		anal haemorrhage
bisoprolol		True	1.3077138	Not found	False	[]		rectal haemorrhage
bisoprolol		True	1.6603741	Not found	False	[]		melaena
bisoprolol		True	1.0494979999999998	Not found	False	[]		anal abscess
bisoprolol		True	1.38198	Not found	False	[]		anal infection
bisoprolol		True	9.367574	Not found	False	[]		campylobacter gastroenteritis
bisoprolol		True	8.5858	Not found	False	[]		gastritis fungal
bisoprolol		True	3.073024	Not found	False	[]		gastroenteritis escherichia coli
bisoprolol		True	1.0494979999999998	Not found	False	[]		gastroenteritis bacterial
bisoprolol		True	1.38198	Not found	False	[]		parasitic gastroenteritis
bisoprolol		True	8.5858	Not found	False	[]		abdominal wall infection
bisoprolol		True	1.434793	Not found	False	[]		diarrhoea infectious
bisoprolol		True	3.77527	Not found	False	[]		gastrointestinal candidiasis
bisoprolol		True	1.197008	Not found	False	[]		gastrointestinal infection
bisoprolol		True	8.5858	Not found	False	[]		nematodiasis
bisoprolol		True	1.139694	Not found	False	[]		abscess intestinal
bisoprolol		True	1.301482	Not found	False	[]		clostridium difficile colitis
bisoprolol		True	1.251374	Not found	False	[]		enterocolitis infectious
bisoprolol		True	1.138515	Not found	False	[]		fungal oesophagitis
bisoprolol		True	48.90457	Not found	False	[]		colitis erosive
bisoprolol		True	1.1010209999999998	Not found	False	[]		colitis microscopic
bisoprolol		True	1.04309	Not found	False	[]		necrotising colitis
bisoprolol		True	1.564757	Not found	False	[]		pyoderma gangrenosum
bisoprolol		True	2.261712	Not found	False	[]		gastritis haemorrhagic
bisoprolol		True	1.532413	Not found	False	[]		duodenitis
bisoprolol		True	2.266744	Not found	False	[]		enteritis
bisoprolol		True	9.292919	Not found	False	[]		intestinal angioedema
bisoprolol		True	1.17145	Not found	False	[]		gastrooesophageal reflux disease
bisoprolol		True	5.753819	Not found	False	[]		proctitis haemorrhagic
bisoprolol		True	1.945435	Not found	False	[]		infrequent bowel movements
bisoprolol		True	6.736262	Not found	False	[]		oropharyngeal spasm
bisoprolol		True	1.307489	Not found	False	[]		faecaloma
bisoprolol		True	1.043209	Not found	False	[]		faeces discoloured
bisoprolol		True	1.172219	Not found	False	[]		faeces pale
bisoprolol		True	8.5858	Not found	False	[]		aerophagia
bisoprolol		True	2.17865	Not found	False	[]		abdominal rebound tenderness
bisoprolol		True	1.220316	Not found	False	[]		breath odour
bisoprolol		True	1.206052	Not found	False	[]		anal incontinence
bisoprolol		True	9.000018	Not found	False	[]		peripancreatic fluid collection
bisoprolol		True	6.736262	Not found	False	[]		anal stenosis
bisoprolol		True	8.5858	Not found	False	[]		papilla of vater stenosis
bisoprolol		True	2.055379	Not found	False	[]		intestinal strangulation
bisoprolol		True	1.078004	Not found	False	[]		subileus
bisoprolol		True	3.067844	Not found	False	[]		anal ulcer
bisoprolol		True	1.007004	Not found	False	[]		duodenal ulcer
bisoprolol		True	1.189439	Not found	False	[]		duodenal ulcer haemorrhage
bisoprolol		True	2.220558	Not found	False	[]		erosive duodenitis
bisoprolol		True	1.4895120000000002	Not found	False	[]		gastroduodenal ulcer
bisoprolol		True	1.231317	Not found	False	[]		gastritis erosive
bisoprolol		True	1.245876	Not found	False	[]		haemorrhagic erosive gastritis
bisoprolol		True	1.198831	Not found	False	[]		gastrointestinal ulcer haemorrhage
bisoprolol		True	1.709454	Not found	False	[]		stress ulcer
bisoprolol		True	1.3675739999999998	Not found	False	[]		ileal perforation
bisoprolol		True	2.612688	Not found	False	[]		ileal ulcer
bisoprolol		True	3.163362	Not found	False	[]		jejunal perforation
bisoprolol		True	4.133996	Not found	False	[]		necrotising oesophagitis
bisoprolol		True	1.081654	Not found	False	[]		oesophageal perforation
bisoprolol		True	1.131007	Not found	False	[]		peptic ulcer haemorrhage
bisoprolol		True	2.341747	Not found	False	[]		peptic ulcer perforation
bisoprolol		True	4.99782	Not found	False	[]		gastrointestinal angiectasia
bisoprolol		True	5.087536	Not found	False	[]		mesenteric artery embolism
bisoprolol		True	2.666691	Not found	False	[]		thrombosis mesenteric vessel
bisoprolol		True	1.38198	Not found	False	[]		whipple's disease
bisoprolol		True	1.38198	Not found	False	[]		gastrooesophageal cancer
bisoprolol		True	1.238147	Not found	False	[]		rectal cancer
bisoprolol		True	4.133996	Not found	False	[]		rectal cancer metastatic
bisoprolol		True	2.17865	Not found	False	[]		rectal cancer stage iii
bisoprolol		True	1.38198	Not found	False	[]		small intestine carcinoma metastatic
bisoprolol		True	1.1840350000000002	Not found	False	[]		metastases to peritoneum
bisoprolol		True	1.709454	Not found	False	[]		oesophageal cancer metastatic
bisoprolol		True	1.475766	Not found	False	[]		pancreatic cyst
bisoprolol		True	1.366339	Not found	False	[]		pancreatic neoplasm
bisoprolol		True	1.651473	Not found	False	[]		chapped lips
bisoprolol		True	5.087536	Not found	False	[]		enlarged uvula
bisoprolol		True	1.0632350000000002	Not found	False	[]		lip oedema
bisoprolol		True	4.133996	Not found	False	[]		oral dysaesthesia
bisoprolol		True	2.17865	Not found	False	[]		oral bacterial infection
bisoprolol		True	2.666691	Not found	False	[]		oropharyngeal plaque
bisoprolol		True	1.1450779999999998	Not found	False	[]		oedema mouth
bisoprolol		True	1.586755	Not found	False	[]		aphthous ulcer
bisoprolol		True	1.131007	Not found	False	[]		oral mucosa erosion
bisoprolol		True	5.269729	Not found	False	[]		stomatitis necrotising
bisoprolol		True	4.0382370000000005	Not found	False	[]		intra-abdominal fluid collection
bisoprolol		True	1.854531	Not found	False	[]		pelvic fluid collection
bisoprolol		True	5.753819	Not found	False	[]		peritoneal abscess
bisoprolol		True	1.0494979999999998	Not found	False	[]		retroperitoneal abscess
bisoprolol		True	8.5858	Not found	False	[]		retroperitoneal effusion
bisoprolol		True	7.511452	Not found	False	[]		retroperitoneal fibrosis
bisoprolol		True	5.679945	Not found	False	[]		encapsulating peritoneal sclerosis
bisoprolol		True	3.595671	Not found	False	[]		peritoneal haematoma
bisoprolol		True	1.46833	Not found	False	[]		peritoneal haemorrhage
bisoprolol		True	1.440508	Not found	False	[]		salivary gland pain
bisoprolol		True	1.181555	Not found	False	[]		parotid gland enlargement
bisoprolol		True	2.17865	Not found	False	[]		noninfective sialoadenitis
bisoprolol		True	4.133996	Not found	False	[]		plicated tongue
bisoprolol		True	8.5858	Not found	False	[]		tongue necrosis
bisoprolol		True	1.709454	Not found	False	[]		glossoptosis
bisoprolol		True	2.146499	Not found	False	[]		tongue coated
bisoprolol		True	1.40321	Not found	False	[]		tongue dry
bisoprolol		True	1.051301	Not found	False	[]		tongue oedema
bisoprolol		True	6.736262	Not found	False	[]		diverticulum intestinal
bisoprolol		True	1.225427	Not found	False	[]		large intestine infection
bisoprolol		True	1.38198	Not found	False	[]		gastrointestinal hypomotility
bisoprolol		True	8.5858	Not found	False	[]		volvulus
bisoprolol		True	8.5858	Not found	False	[]		mesenteric arterial occlusion
bisoprolol		True	1.452311	Not found	False	[]		oral disorder
bisoprolol		True	2.516856	Not found	False	[]		trichoglossia
bisoprolol		True	1.38198	Not found	False	[]		tongue movement disturbance
bisoprolol		True	2.127372	Not found	False	[]		puncture site haemorrhage
bisoprolol		True	2.17865	Not found	False	[]		application site paraesthesia
bisoprolol		True	3.163362	Not found	False	[]		instillation site pain
bisoprolol		True	4.133996	Not found	False	[]		catheter site cellulitis
bisoprolol		True	1.709454	Not found	False	[]		catheter site inflammation
bisoprolol		True	9.000018	Not found	False	[]		catheter site swelling
bisoprolol		True	3.408423	Not found	False	[]		implant site haematoma
bisoprolol		True	1.0494979999999998	Not found	False	[]		implant site haemorrhage
bisoprolol		True	1.38198	Not found	False	[]		infusion site irritation
bisoprolol		True	1.38198	Not found	False	[]		injection site injury
bisoprolol		True	1.555174	Not found	False	[]		injection site thrombosis
bisoprolol		True	1.988627	Not found	False	[]		hypothermia
bisoprolol		True	2.581493	Not found	False	[]		febrile infection
bisoprolol		True	3.497496	Not found	False	[]		sense of oppression
bisoprolol		True	1.831399	Not found	False	[]		cerebellar ataxia
bisoprolol		True	2.113973	Not found	False	[]		concomitant disease progression
bisoprolol		True	1.511496	Not found	False	[]		exercise tolerance decreased
bisoprolol		True	1.356113	Not found	False	[]		extravasation
bisoprolol		True	1.6974832	Not found	False	[]		general physical health deterioration
bisoprolol		True	1.475766	Not found	False	[]		induration
bisoprolol		True	1.0255271	Not found	False	[]		mobility decreased
bisoprolol		True	1.4631004	Not found	False	[]		multiple organ dysfunction syndrome
bisoprolol		True	1.2601393	Not found	False	[]		pallor
bisoprolol		True	6.021201	Not found	False	[]		pre-existing disease
bisoprolol		True	1.04309	Not found	False	[]		hernia obstructive
bisoprolol		True	1.193503	Not found	False	[]		granuloma
bisoprolol		True	1.0884076	Not found	False	[]		inflammation
bisoprolol		True	1.0494979999999998	Not found	False	[]		inflammation of wound
bisoprolol		True	1.0494979999999998	Not found	False	[]		pseudopolyp
bisoprolol		True	1.3413689999999998	Not found	False	[]		systemic inflammatory response syndrome
bisoprolol		True	3.052517	Not found	False	[]		burning sensation mucosal
bisoprolol		True	1.5917720000000002	Not found	False	[]		enanthema
bisoprolol		True	1.38198	Not found	False	[]		mucosa vesicle
bisoprolol		True	2.516856	Not found	False	[]		mucosal atrophy
bisoprolol		True	4.387658	Not found	False	[]		mucosal discolouration
bisoprolol		True	1.507638	Not found	False	[]		mucosal erosion
bisoprolol		True	4.133996	Not found	False	[]		mucosal exfoliation
bisoprolol		True	14.087149	Not found	False	[]		mucosal infection
bisoprolol		True	1.1524530000000002	Not found	False	[]		face oedema
bisoprolol		True	2.17865	Not found	False	[]		oedema due to hepatic disease
bisoprolol		True	5.753819	Not found	False	[]		oedema neonatal
bisoprolol		True	18.77527	Not found	False	[]		scleroedema
bisoprolol		True	1.225427	Not found	False	[]		product label confusion
bisoprolol		True	1.225427	Not found	False	[]		product name confusion
bisoprolol		True	1.992716	Not found	False	[]		alcohol withdrawal syndrome
bisoprolol		True	2.271386	Not found	False	[]		cell death
bisoprolol		True	1.042076	Not found	False	[]		necrosis
bisoprolol		True	9.183526	Not found	False	[]		ischaemic skin ulcer
bisoprolol		True	4.133996	Not found	False	[]		tumour ulceration
bisoprolol		True	2.17865	Not found	False	[]		no adverse event
bisoprolol		True	2.290226	Not found	False	[]		biliary sepsis
bisoprolol		True	1.003209	Not found	False	[]		cholangitis
bisoprolol		True	1.38198	Not found	False	[]		cholangitis infective
bisoprolol		True	1.0263520000000002	Not found	False	[]		bile duct stenosis
bisoprolol		True	14.087149	Not found	False	[]		bile duct necrosis
bisoprolol		True	1.38198	Not found	False	[]		biliary anastomosis complication
bisoprolol		True	1.197428	Not found	False	[]		dilatation intrahepatic duct acquired
bisoprolol		True	2.516856	Not found	False	[]		gallbladder cholesterolosis
bisoprolol		True	3.77527	Not found	False	[]		gallbladder obstruction
bisoprolol		True	3.408423	Not found	False	[]		gallbladder oedema
bisoprolol		True	2.666691	Not found	False	[]		hydrocholecystis
bisoprolol		True	3.77527	Not found	False	[]		hyperplastic cholecystopathy
bisoprolol		True	8.5858	Not found	False	[]		deficiency of bile secretion
bisoprolol		True	1.3672905	Not found	False	[]		cholestasis
bisoprolol		True	1.594587	Not found	False	[]		hepatitis cholestatic
bisoprolol		True	1.521526	Not found	False	[]		jaundice cholestatic
bisoprolol		True	1.4092	Not found	False	[]		liver injury
bisoprolol		True	2.928884	Not found	False	[]		hypertransaminasaemia
bisoprolol		True	1.557701	Not found	False	[]		acute hepatic failure
bisoprolol		True	1.440508	Not found	False	[]		chronic hepatic failure
bisoprolol		True	1.113044	Not found	False	[]		hepatic encephalopathy
bisoprolol		True	1.33081	Not found	False	[]		hepatic fibrosis
bisoprolol		True	1.365023	Not found	False	[]		hepatic haematoma
bisoprolol		True	1.253421	Not found	False	[]		portal vein thrombosis
bisoprolol		True	1.883374	Not found	False	[]		hepatitis e
bisoprolol		True	3.77527	Not found	False	[]		hepatitis a
bisoprolol		True	1.5066800000000002	Not found	False	[]		hepatitis viral
bisoprolol		True	1.709454	Not found	False	[]		acute graft versus host disease in liver
bisoprolol		True	1.7995720000000002	Not found	False	[]		cholestatic liver injury
bisoprolol		True	1.3197169999999998	Not found	False	[]		chronic hepatitis
bisoprolol		True	1.831399	Not found	False	[]		granulomatous liver disease
bisoprolol		True	1.683835	Not found	False	[]		hepatic necrosis
bisoprolol		True	1.282981	Not found	False	[]		hepatitis acute
bisoprolol		True	1.181513	Not found	False	[]		hepatitis fulminant
bisoprolol		True	1.636547	Not found	False	[]		hepatitis toxic
bisoprolol		True	1.37716	Not found	False	[]		hepatocellular injury
bisoprolol		True	1.15803	Not found	False	[]		hepatotoxicity
bisoprolol		True	1.7995720000000002	Not found	False	[]		ischaemic hepatitis
bisoprolol		True	4.133996	Not found	False	[]		benign hepatic neoplasm
bisoprolol		True	1.0494979999999998	Not found	False	[]		gallbladder cancer
bisoprolol		True	2.432469	Not found	False	[]		hepatic cancer recurrent
bisoprolol		True	2.17865	Not found	False	[]		allergic cough
bisoprolol		True	3.77527	Not found	False	[]		allergy to animal
bisoprolol		True	1.070649	Not found	False	[]		hypersensitivity pneumonitis
bisoprolol		True	1.38198	Not found	False	[]		erythema induratum
bisoprolol		True	1.237155	Not found	False	[]		skin reaction
bisoprolol		True	1.072438	Not found	False	[]		stevens-johnson syndrome
bisoprolol		True	1.709454	Not found	False	[]		reaction to colouring
bisoprolol		True	8.5858	Not found	False	[]		reaction to excipient
bisoprolol		True	1.440508	Not found	False	[]		red man syndrome
bisoprolol		True	1.5072801	Not found	False	[]		toxic skin eruption
bisoprolol		True	1.044403	Not found	False	[]		anaphylactic shock
bisoprolol		True	1.333906	Not found	False	[]		laryngeal oedema
bisoprolol		True	1.440508	Not found	False	[]		urticaria papular
bisoprolol		True	8.5858	Not found	False	[]		cryofibrinogenaemia
bisoprolol		True	2.339938	Not found	False	[]		guillain-barre syndrome
bisoprolol		True	2.544458	Not found	False	[]		cutaneous lupus erythematosus
bisoprolol		True	1.0494979999999998	Not found	False	[]		myasthenia gravis crisis
bisoprolol		True	1.101043	Not found	False	[]		polymyalgia rheumatica
bisoprolol		True	1.3797160000000002	Not found	False	[]		polymyositis
bisoprolol		True	1.258467	Not found	False	[]		linear iga disease
bisoprolol		True	2.02025	Not found	False	[]		pemphigoid
bisoprolol		True	1.076205	Not found	False	[]		pemphigus
bisoprolol		True	3.843545	Not found	False	[]		vitiligo
bisoprolol		True	9.183526	Not found	False	[]		neurosarcoidosis
bisoprolol		True	5.753819	Not found	False	[]		primary amyloidosis
bisoprolol		True	3.163362	Not found	False	[]		chronic inflammatory demyelinating polyradiculoneuropathy
bisoprolol		True	4.133996	Not found	False	[]		jarisch-herxheimer reaction
bisoprolol		True	1.772301	Not found	False	[]		acute graft versus host disease
bisoprolol		True	3.067844	Not found	False	[]		acute graft versus host disease in skin
bisoprolol		True	1.197428	Not found	False	[]		chronic graft versus host disease
bisoprolol		True	8.5858	Not found	False	[]		nodular vasculitis
bisoprolol		True	2.055379	Not found	False	[]		polyarteritis nodosa
bisoprolol		True	1.38198	Not found	False	[]		pulmonary vasculitis
bisoprolol		True	14.087149	Not found	False	[]		segmented hyalinising vasculitis
bisoprolol		True	1.3197169999999998	Not found	False	[]		temporal arteritis
bisoprolol		True	1.251374	Not found	False	[]		vasculitis necrotising
bisoprolol		True	3.77527	Not found	False	[]		community acquired infection
bisoprolol		True	1.3675739999999998	Not found	False	[]		arthritis reactive
bisoprolol		True	1.38198	Not found	False	[]		actinomycotic pulmonary infection
bisoprolol		True	4.133996	Not found	False	[]		abscess bacterial
bisoprolol		True	1.225427	Not found	False	[]		cellulitis gangrenous
bisoprolol		True	2.17865	Not found	False	[]		cellulitis of male external genital organ
bisoprolol		True	3.77527	Not found	False	[]		lower respiratory tract infection bacterial
bisoprolol		True	2.17865	Not found	False	[]		osteomyelitis bacterial
bisoprolol		True	1.38198	Not found	False	[]		pyomyositis
bisoprolol		True	2.17865	Not found	False	[]		stenotrophomonas sepsis
bisoprolol		True	1.440508	Not found	False	[]		pertussis
bisoprolol		True	6.736262	Not found	False	[]		borrelia infection
bisoprolol		True	19.133996	Not found	False	[]		brucellosis
bisoprolol		True	1.001889	Not found	False	[]		clostridial infection
bisoprolol		True	1.3592490000000002	Not found	False	[]		clostridial sepsis
bisoprolol		True	3.163362	Not found	False	[]		gas gangrene
bisoprolol		True	2.077467	Not found	False	[]		enterococcal sepsis
bisoprolol		True	8.5858	Not found	False	[]		meningitis enterococcal
bisoprolol		True	2.288799	Not found	False	[]		escherichia sepsis
bisoprolol		True	1.602307	Not found	False	[]		escherichia urinary tract infection
bisoprolol		True	1.6205140000000002	Not found	False	[]		haemophilus infection
bisoprolol		True	2.341747	Not found	False	[]		legionella infection
bisoprolol		True	8.5858	Not found	False	[]		pasteurella infection
bisoprolol		True	1.430163	Not found	False	[]		lung infection pseudomonal
bisoprolol		True	1.138515	Not found	False	[]		pseudomonal bacteraemia
bisoprolol		True	2.435241	Not found	False	[]		urinary tract infection pseudomonal
bisoprolol		True	1.122749	Not found	False	[]		staphylococcal bacteraemia
bisoprolol		True	1.011528	Not found	False	[]		staphylococcal sepsis
bisoprolol		True	1.245876	Not found	False	[]		urinary tract infection staphylococcal
bisoprolol		True	8.5858	Not found	False	[]		bronchitis pneumococcal
bisoprolol		True	3.77527	Not found	False	[]		cellulitis streptococcal
bisoprolol		True	2.182382	Not found	False	[]		erysipelas
bisoprolol		True	1.167616	Not found	False	[]		pneumonia pneumococcal
bisoprolol		True	8.5858	Not found	False	[]		streptococcal abscess
bisoprolol		True	8.5858	Not found	False	[]		toxic shock syndrome streptococcal
bisoprolol		True	6.80811	Not found	False	[]		aspergilloma
bisoprolol		True	2.17865	Not found	False	[]		cerebral aspergillosis
bisoprolol		True	3.86318	Not found	False	[]		candida sepsis
bisoprolol		True	1.225427	Not found	False	[]		urinary tract infection fungal
bisoprolol		True	1.85482	Not found	False	[]		pneumocystis jirovecii infection
bisoprolol		True	2.17865	Not found	False	[]		tinea cruris
bisoprolol		True	1.634549	Not found	False	[]		tinea pedis
bisoprolol		True	1.032722	Not found	False	[]		arthritis infective
bisoprolol		True	2.103971	Not found	False	[]		bursitis infective
bisoprolol		True	1.167616	Not found	False	[]		intervertebral discitis
bisoprolol		True	1.434793	Not found	False	[]		mastitis
bisoprolol		True	5.753819	Not found	False	[]		neurological infection
bisoprolol		True	2.17865	Not found	False	[]		genital infection female
bisoprolol		True	3.77527	Not found	False	[]		tubo-ovarian abscess
bisoprolol		True	1.063614	Not found	False	[]		abscess
bisoprolol		True	2.055379	Not found	False	[]		abscess rupture
bisoprolol		True	1.567744	Not found	False	[]		empyema
bisoprolol		True	1.440508	Not found	False	[]		graft infection
bisoprolol		True	2.17865	Not found	False	[]		infection parasitic
bisoprolol		True	1.3675739999999998	Not found	False	[]		infection susceptibility increased
bisoprolol		True	1.163402	Not found	False	[]		purulence
bisoprolol		True	1.192836	Not found	False	[]		respiratory tract infection
bisoprolol		True	1.835752	Not found	False	[]		superinfection
bisoprolol		True	1.3592490000000002	Not found	False	[]		toxic shock syndrome
bisoprolol		True	2.055379	Not found	False	[]		wound abscess
bisoprolol		True	1.4552222	Not found	False	[]		lower respiratory tract infection
bisoprolol		True	3.77527	Not found	False	[]		pleural infection bacterial
bisoprolol		True	2.17865	Not found	False	[]		pneumonia necrotising
bisoprolol		True	1.3941329999999998	Not found	False	[]		epididymitis
bisoprolol		True	1.4895120000000002	Not found	False	[]		orchitis
bisoprolol		True	2.055379	Not found	False	[]		prostate infection
bisoprolol		True	9.000018	Not found	False	[]		prostatic abscess
bisoprolol		True	2.055379	Not found	False	[]		scrotal abscess
bisoprolol		True	2.055379	Not found	False	[]		psoas abscess
bisoprolol		True	9.000018	Not found	False	[]		bacterial toxaemia
bisoprolol		True	4.133996	Not found	False	[]		post procedural sepsis
bisoprolol		True	1.634902	Not found	False	[]		pulmonary sepsis
bisoprolol		True	1.0794165	Not found	False	[]		sepsis
bisoprolol		True	1.0263052	Not found	False	[]		septic shock
bisoprolol		True	1.134446	Not found	False	[]		urosepsis
bisoprolol		True	3.77527	Not found	False	[]		wound sepsis
bisoprolol		True	2.17865	Not found	False	[]		abscess sweat gland
bisoprolol		True	3.77527	Not found	False	[]		pilonidal cyst
bisoprolol		True	6.9599720000000005	Not found	False	[]		pyoderma
bisoprolol		True	1.49947	Not found	False	[]		rash pustular
bisoprolol		True	8.5858	Not found	False	[]		nasal abscess
bisoprolol		True	8.5858	Not found	False	[]		nasal vestibulitis
bisoprolol		True	5.753819	Not found	False	[]		sinobronchitis
bisoprolol		True	1.061518	Not found	False	[]		tracheitis
bisoprolol		True	1.339211	Not found	False	[]		pyelonephritis acute
bisoprolol		True	2.075959	Not found	False	[]		pyelonephritis chronic
bisoprolol		True	3.77527	Not found	False	[]		arteriovenous fistula site infection
bisoprolol		True	3.356845	Not found	False	[]		haematoma infection
bisoprolol		True	3.77527	Not found	False	[]		infective aneurysm
bisoprolol		True	2.17865	Not found	False	[]		mycobacterium kansasii infection
bisoprolol		True	3.163362	Not found	False	[]		bone tuberculosis
bisoprolol		True	1.3324	Not found	False	[]		disseminated tuberculosis
bisoprolol		True	2.516856	Not found	False	[]		meningitis tuberculous
bisoprolol		True	1.180016	Not found	False	[]		pulmonary tuberculosis
bisoprolol		True	19.133996	Not found	False	[]		tuberculosis bladder
bisoprolol		True	18.77527	Not found	False	[]		tuberculosis of central nervous system
bisoprolol		True	8.5858	Not found	False	[]		tracheobronchitis mycoplasmal
bisoprolol		True	1.0494979999999998	Not found	False	[]		cerebral toxoplasmosis
bisoprolol		True	1.440508	Not found	False	[]		toxoplasmosis
bisoprolol		True	2.341747	Not found	False	[]		epstein-barr viraemia
bisoprolol		True	18.77527	Not found	False	[]		human polyomavirus infection
bisoprolol		True	3.77527	Not found	False	[]		lower respiratory tract infection viral
bisoprolol		True	8.5858	Not found	False	[]		sweating fever
bisoprolol		True	8.5858	Not found	False	[]		fungal skin infection
bisoprolol		True	3.77527	Not found	False	[]		obstructive airways disorder
bisoprolol		True	1.04309	Not found	False	[]		open fracture
bisoprolol		True	1.851382	Not found	False	[]		haemarthrosis
bisoprolol		True	1.38198	Not found	False	[]		joint hyperextension
bisoprolol		True	1.150976	Not found	False	[]		femoral neck fracture
bisoprolol		True	1.555174	Not found	False	[]		acetabulum fracture
bisoprolol		True	2.666691	Not found	False	[]		skull fractured base
bisoprolol		True	8.5858	Not found	False	[]		intervertebral disc injury
bisoprolol		True	2.17865	Not found	False	[]		respiratory fume inhalation disorder
bisoprolol		True	1.3942549999999998	Not found	False	[]		acute generalised exanthematous pustulosis
bisoprolol		True	1.365023	Not found	False	[]		myopathy toxic
bisoprolol		True	1.293405	Not found	False	[]		nephropathy toxic
bisoprolol		True	3.77527	Not found	False	[]		neuromuscular toxicity
bisoprolol		True	1.116081	Not found	False	[]		poisoning deliberate
bisoprolol		True	1.709454	Not found	False	[]		differentiation syndrome
bisoprolol		True	3.163362	Not found	False	[]		toxic neuropathy
bisoprolol		True	1.0298949999999998	Not found	False	[]		brain herniation
bisoprolol		True	8.5858	Not found	False	[]		post-traumatic amnestic disorder
bisoprolol		True	1.4705792999999998	Not found	False	[]		subdural haematoma
bisoprolol		True	1.578387	Not found	False	[]		subdural haemorrhage
bisoprolol		True	1.1200229999999998	Not found	False	[]		craniocerebral injury
bisoprolol		True	3.067844	Not found	False	[]		traumatic intracranial haemorrhage
bisoprolol		True	2.39427	Not found	False	[]		haemothorax
bisoprolol		True	9.367574	Not found	False	[]		pneumoconiosis
bisoprolol		True	4.133996	Not found	False	[]		silicosis
bisoprolol		True	9.000018	Not found	False	[]		tracheal obstruction
bisoprolol		True	1.365023	Not found	False	[]		ligament injury
bisoprolol		True	1.337635	Not found	False	[]		ligament rupture
bisoprolol		True	1.697033	Not found	False	[]		asphyxia
bisoprolol		True	1.225427	Not found	False	[]		bite
bisoprolol		True	2.055379	Not found	False	[]		crush syndrome
bisoprolol		True	1.0026637	Not found	False	[]		fall
bisoprolol		True	1.3197169999999998	Not found	False	[]		fat embolism
bisoprolol		True	9.000018	Not found	False	[]		snake bite
bisoprolol		True	2.075147	Not found	False	[]		traumatic haematoma
bisoprolol		True	1.770925	Not found	False	[]		traumatic haemorrhage
bisoprolol		True	18.77527	Not found	False	[]		traumatic shock
bisoprolol		True	1.014487	Not found	False	[]		wound complication
bisoprolol		True	2.000037	Not found	False	[]		renal haematoma
bisoprolol		True	2.17865	Not found	False	[]		ureteric injury
bisoprolol		True	1.495968	Not found	False	[]		face injury
bisoprolol		True	1.258467	Not found	False	[]		skin injury
bisoprolol		True	1.601487	Not found	False	[]		subcutaneous haematoma
bisoprolol		True	2.17865	Not found	False	[]		cystitis radiation
bisoprolol		True	3.073024	Not found	False	[]		radiation mucositis
bisoprolol		True	2.372425	Not found	False	[]		incorrect drug administration rate
bisoprolol		True	1.608046	Not found	False	[]		wrong product administered
bisoprolol		True	1.178997	Not found	False	[]		product dispensing error
bisoprolol		True	1.696296	Not found	False	[]		product prescribing error
bisoprolol		True	1.38198	Not found	False	[]		intercepted medication error
bisoprolol		True	1.1391898	Not found	False	[]		medication error
bisoprolol		True	2.189044	Not found	False	[]		labelled drug-drug interaction medication error
bisoprolol		True	1.256522	Not found	False	[]		intentional overdose
bisoprolol		True	1.1342611	Found	False	[]	overdose	overdose
bisoprolol		True	2.290226	Not found	False	[]		arteriovenous fistula thrombosis
bisoprolol		True	1.941016	Not found	False	[]		cardiac valve replacement complication
bisoprolol		True	8.5858	Not found	False	[]		cerebral hyperperfusion syndrome
bisoprolol		True	1.709454	Not found	False	[]		vascular stent stenosis
bisoprolol		True	1.667206	Not found	False	[]		vascular graft complication
bisoprolol		True	2.47092	Not found	False	[]		vascular pseudoaneurysm
bisoprolol		True	1.225427	Not found	False	[]		complication of device insertion
bisoprolol		True	3.77527	Not found	False	[]		complication associated with device
bisoprolol		True	9.000018	Not found	False	[]		medical device site reaction
bisoprolol		True	3.77527	Not found	False	[]		pseudomeningocele
bisoprolol		True	2.272291	Not found	False	[]		anastomotic leak
bisoprolol		True	1.418206	Not found	False	[]		iatrogenic injury
bisoprolol		True	2.516856	Not found	False	[]		post procedural fistula
bisoprolol		True	2.10352	Not found	False	[]		post procedural haematoma
bisoprolol		True	3.163362	Not found	False	[]		postoperative thrombosis
bisoprolol		True	2.666691	Not found	False	[]		shunt thrombosis
bisoprolol		True	2.17865	Not found	False	[]		mechanical ventilation complication
bisoprolol		True	1.38198	Not found	False	[]		postoperative thoracic procedure complication
bisoprolol		True	1.5066800000000002	Not found	False	[]		tracheal haemorrhage
bisoprolol		True	3.050477	Not found	False	[]		iron overload
bisoprolol		True	2.17865	Not found	False	[]		post procedural urine leak
bisoprolol		True	3.77527	Not found	False	[]		ureteric anastomosis complication
bisoprolol		True	8.5858	Not found	False	[]		urethral perforation
bisoprolol		True	1.667206	Not found	False	[]		urinoma
bisoprolol		True	2.516856	Not found	False	[]		vaccination complication
bisoprolol		True	2.17865	Not found	False	[]		stoma site reaction
bisoprolol		True	1.691213	Not found	False	[]		chromaturia
bisoprolol		True	1.38198	Not found	False	[]		acetonaemia
bisoprolol		True	2.606159	Not found	False	[]		hyperlactacidaemia
bisoprolol		True	2.17865	Not found	False	[]		ketosis
bisoprolol		True	1.5008226	Not found	False	[]		lactic acidosis
bisoprolol		True	1.2273657	Not found	False	[]		metabolic acidosis
bisoprolol		True	1.126642	Not found	False	[]		alkalosis
bisoprolol		True	1.271154	Not found	False	[]		metabolic alkalosis
bisoprolol		True	2.7040650000000004	Not found	False	[]		respiratory acidosis
bisoprolol		True	1.298406	Not found	False	[]		diet refusal
bisoprolol		True	1.126642	Not found	False	[]		central obesity
bisoprolol		True	2.781652	Not found	False	[]		weight loss poor
bisoprolol		True	3.77527	Not found	False	[]		high turnover osteopathy
bisoprolol		True	1.960034	Not found	False	[]		resorption bone increased
bisoprolol		True	1.825733	Not found	False	[]		calciphylaxis
bisoprolol		True	1.2532999	Not found	False	[]		hypocalcaemia
bisoprolol		True	1.073954	Not found	False	[]		hypomagnesaemia
bisoprolol		True	1.298406	Not found	False	[]		nephrogenic diabetes insipidus
bisoprolol		True	1.0401589999999998	Not found	False	[]		hypochloraemia
bisoprolol		True	1.160693	Not found	False	[]		electrolyte imbalance
bisoprolol		True	1.38198	Not found	False	[]		pseudo-bartter syndrome
bisoprolol		True	2.17865	Not found	False	[]		renal salt-wasting syndrome
bisoprolol		True	1.5062188	Not found	False	[]		hyperkalaemia
bisoprolol		True	2.17865	Not found	False	[]		hyperkaliuria
bisoprolol		True	1.0616827	Not found	False	[]		hypokalaemia
bisoprolol		True	1.38198	Not found	False	[]		hypokalaemic syndrome
bisoprolol		True	1.2726557	Not found	False	[]		hyponatraemia
bisoprolol		True	2.341747	Not found	False	[]		hyponatraemic syndrome
bisoprolol		True	1.1721296	Not found	False	[]		dehydration
bisoprolol		True	1.988049	Not found	False	[]		shock haemorrhagic
bisoprolol		True	3.163362	Not found	False	[]		alcohol intolerance
bisoprolol		True	3.163362	Not found	False	[]		cow's milk intolerance
bisoprolol		True	1.272177	Not found	False	[]		food intolerance
bisoprolol		True	2.17865	Not found	False	[]		copper deficiency
bisoprolol		True	18.77527	Not found	False	[]		iron metabolism disorder
bisoprolol		True	8.5858	Not found	False	[]		iodine deficiency
bisoprolol		True	2.516856	Not found	False	[]		cholesterosis
bisoprolol		True	1.001889	Not found	False	[]		hypertriglyceridaemia
bisoprolol		True	9.500037	Not found	False	[]		lipid metabolism disorder
bisoprolol		True	1.245876	Not found	False	[]		lipomatosis
bisoprolol		True	4.133996	Not found	False	[]		xanthelasma
bisoprolol		True	5.753819	Not found	False	[]		mitochondrial cytopathy
bisoprolol		True	2.456294	Not found	False	[]		hypercreatininaemia
bisoprolol		True	1.088247	Not found	False	[]		cardiometabolic syndrome
bisoprolol		True	2.075959	Not found	False	[]		hyperhomocysteinaemia
bisoprolol		True	2.055379	Not found	False	[]		hyperalbuminaemia
bisoprolol		True	1.0260090000000002	Not found	False	[]		gouty arthritis
bisoprolol		True	1.161164	Not found	False	[]		hyperuricaemia
bisoprolol		True	1.258467	Not found	False	[]		folate deficiency
bisoprolol		True	3.77527	Not found	False	[]		bone formation decreased
bisoprolol		True	8.5858	Not found	False	[]		vertebral wedging
bisoprolol		True	1.941016	Not found	False	[]		coccydynia
bisoprolol		True	1.183662	Not found	False	[]		arthritis
bisoprolol		True	3.77527	Not found	False	[]		inclusion body myositis
bisoprolol		True	1.581938	Not found	False	[]		myositis
bisoprolol		True	1.055971	Not found	False	[]		muscle fatigue
bisoprolol		True	1.135995	Not found	False	[]		muscle haemorrhage
bisoprolol		True	1.225427	Not found	False	[]		muscle hypertrophy
bisoprolol		True	1.0263520000000002	Not found	False	[]		neuromyopathy
bisoprolol		True	1.361115	Not found	False	[]		hypertonia
bisoprolol		True	1.035746	Not found	False	[]		hypotonia
bisoprolol		True	8.5858	Not found	False	[]		sarcopenia
bisoprolol		True	1.440508	Not found	False	[]		intensive care unit acquired weakness
bisoprolol		True	1.616407	Not found	False	[]		myopathy
bisoprolol		True	3.77527	Not found	False	[]		neuralgic amyotrophy
bisoprolol		True	1.356498	Not found	False	[]		rhabdomyolysis
bisoprolol		True	1.00221	Not found	False	[]		finger deformity
bisoprolol		True	8.5858	Not found	False	[]		pelvic deformity
bisoprolol		True	1.0494979999999998	Not found	False	[]		dupuytren's contracture
bisoprolol		True	1.05147	Not found	False	[]		plantar fasciitis
bisoprolol		True	1.38198	Not found	False	[]		chest wall mass
bisoprolol		True	8.5858	Not found	False	[]		alveolar soft part sarcoma
bisoprolol		True	3.163362	Not found	False	[]		bone cancer metastatic
bisoprolol		True	1.667206	Not found	False	[]		leiomyosarcoma
bisoprolol		True	1.225427	Not found	False	[]		metastases to chest wall
bisoprolol		True	1.225427	Not found	False	[]		metastases to soft tissue
bisoprolol		True	2.516856	Not found	False	[]		sarcoma metastatic
bisoprolol		True	1.38198	Not found	False	[]		soft tissue neoplasm
bisoprolol		True	3.77527	Not found	False	[]		chondritis
bisoprolol		True	1.354924	Not found	False	[]		tendon pain
bisoprolol		True	8.5858	Not found	False	[]		intervertebral disc annular tear
bisoprolol		True	1.197428	Not found	False	[]		breast neoplasm
bisoprolol		True	2.516856	Not found	False	[]		haemangioma of skin
bisoprolol		True	2.055379	Not found	False	[]		pyogenic granuloma
bisoprolol		True	3.77527	Not found	False	[]		pleural mesothelioma malignant
bisoprolol		True	1.38198	Not found	False	[]		metastases to breast
bisoprolol		True	2.043605	Not found	False	[]		metastases to skin
bisoprolol		True	18.77527	Not found	False	[]		angiosarcoma metastatic
bisoprolol		True	2.17865	Not found	False	[]		small cell carcinoma
bisoprolol		True	2.055379	Not found	False	[]		tumour invasion
bisoprolol		True	5.753819	Not found	False	[]		bence jones proteinuria
bisoprolol		True	8.5858	Not found	False	[]		trousseau's syndrome
bisoprolol		True	3.333565	Not found	False	[]		paraneoplastic syndrome
bisoprolol		True	9.292919	Not found	False	[]		subdural hygroma
bisoprolol		True	1.38198	Not found	False	[]		morton's neuralgia
bisoprolol		True	8.5858	Not found	False	[]		cerebellar tumour
bisoprolol		True	2.211389	Not found	False	[]		meningioma
bisoprolol		True	3.77527	Not found	False	[]		schwannoma
bisoprolol		True	1.245876	Not found	False	[]		spinal cord neoplasm
bisoprolol		True	3.77527	Not found	False	[]		renal adenoma
bisoprolol		True	9.000018	Not found	False	[]		bladder cyst
bisoprolol		True	2.17865	Not found	False	[]		bladder papilloma
bisoprolol		True	2.055379	Not found	False	[]		bladder adenocarcinoma stage unspecified
bisoprolol		True	1.019763	Not found	False	[]		bladder cancer
bisoprolol		True	12.569562	Not found	False	[]		bladder transitional cell carcinoma stage ii
bisoprolol		True	3.77527	Not found	False	[]		renal cancer stage i
bisoprolol		True	3.77527	Not found	False	[]		renal cell carcinoma stage i
bisoprolol		True	3.77527	Not found	False	[]		renal cell carcinoma stage iii
bisoprolol		True	3.163362	Not found	False	[]		malignant neoplasm of renal pelvis
bisoprolol		True	1.220316	Not found	False	[]		transitional cell carcinoma
bisoprolol		True	2.17865	Not found	False	[]		urinary tract neoplasm
bisoprolol		True	8.5858	Not found	False	[]		genitourinary tract neoplasm
bisoprolol		True	2.516856	Not found	False	[]		ovarian cyst ruptured
bisoprolol		True	2.055379	Not found	False	[]		prostatic adenoma
bisoprolol		True	1.709454	Not found	False	[]		prostate cancer recurrent
bisoprolol		True	2.17865	Not found	False	[]		prostate cancer stage ii
bisoprolol		True	3.77527	Not found	False	[]		seminoma
bisoprolol		True	3.595671	Not found	False	[]		paranasal cyst
bisoprolol		True	1.38198	Not found	False	[]		laryngeal cyst
bisoprolol		True	3.163362	Not found	False	[]		vocal cord cyst
bisoprolol		True	2.17865	Not found	False	[]		hypopharyngeal cancer
bisoprolol		True	3.77527	Not found	False	[]		malignant mediastinal neoplasm
bisoprolol		True	3.77527	Not found	False	[]		lung squamous cell carcinoma stage iv
bisoprolol		True	1.138515	Not found	False	[]		non-small cell lung cancer metastatic
bisoprolol		True	3.77527	Not found	False	[]		non-small cell lung cancer recurrent
bisoprolol		True	2.055379	Not found	False	[]		nasal sinus cancer
bisoprolol		True	4.133996	Not found	False	[]		pharyngeal neoplasm
bisoprolol		True	2.516856	Not found	False	[]		pleural neoplasm
bisoprolol		True	3.050477	Not found	False	[]		metastatic bronchial carcinoma
bisoprolol		True	1.188383	Not found	False	[]		malignant melanoma
bisoprolol		True	8.5858	Not found	False	[]		malignant melanoma stage i
bisoprolol		True	3.77527	Not found	False	[]		atypical fibroxanthoma
bisoprolol		True	1.03603	Not found	False	[]		basal cell carcinoma
bisoprolol		True	8.5858	Not found	False	[]		basosquamous carcinoma of skin
bisoprolol		True	3.073024	Not found	False	[]		spinal cord infection
bisoprolol		True	2.17865	Not found	False	[]		encephalomyelitis
bisoprolol		True	18.77527	Not found	False	[]		meningitis noninfective
bisoprolol		True	7.329207	Not found	False	[]		basilar artery thrombosis
bisoprolol		True	1.414044	Not found	False	[]		brain stem infarction
bisoprolol		True	1.0494979999999998	Not found	False	[]		brain stem ischaemia
bisoprolol		True	1.001408	Not found	False	[]		brain stem stroke
bisoprolol		True	1.555174	Not found	False	[]		carotid artery thrombosis
bisoprolol		True	3.658489	Not found	False	[]		cerebellar haematoma
bisoprolol		True	1.209225	Not found	False	[]		cerebral artery embolism
bisoprolol		True	1.300244	Not found	False	[]		cerebral artery thrombosis
bisoprolol		True	1.910696	Not found	False	[]		cerebral haematoma
bisoprolol		True	1.2115244	Not found	False	[]		cerebral haemorrhage
bisoprolol		True	1.1095743	Not found	False	[]		cerebral infarction
bisoprolol		True	1.22715	Not found	False	[]		embolic stroke
bisoprolol		True	1.795752	Not found	False	[]		ischaemic cerebral infarction
bisoprolol		True	2.1105334	Not found	False	[]		ischaemic stroke
bisoprolol		True	2.5246380000000004	Not found	False	[]		meningorrhagia
bisoprolol		True	1.38198	Not found	False	[]		vertebral artery thrombosis
bisoprolol		True	2.487151	Not found	False	[]		cerebral microangiopathy
bisoprolol		True	2.359313	Not found	False	[]		vascular encephalopathy
bisoprolol		True	2.077467	Not found	False	[]		intracranial venous sinus thrombosis
bisoprolol		True	8.5858	Not found	False	[]		neuritis cranial
bisoprolol		True	1.669483	Not found	False	[]		facial spasm
bisoprolol		True	1.3675739999999998	Not found	False	[]		hyposmia
bisoprolol		True	1.709454	Not found	False	[]		facial neuralgia
bisoprolol		True	1.795752	Not found	False	[]		trigeminal neuralgia
bisoprolol		True	1.081654	Not found	False	[]		hypoxic-ischaemic encephalopathy
bisoprolol		True	3.77527	Not found	False	[]		periventricular leukomalacia
bisoprolol		True	2.103971	Not found	False	[]		brain compression
bisoprolol		True	8.5858	Not found	False	[]		cytotoxic oedema
bisoprolol		True	1.076205	Not found	False	[]		vascular dementia
bisoprolol		True	4.121869	Not found	False	[]		anterograde amnesia
bisoprolol		True	2.08512	Not found	False	[]		bradyphrenia
bisoprolol		True	5.753819	Not found	False	[]		intellectual disability
bisoprolol		True	1.440508	Not found	False	[]		ballismus
bisoprolol		True	2.134064	Not found	False	[]		bradykinesia
bisoprolol		True	3.77527	Not found	False	[]		gross motor delay
bisoprolol		True	1.353376	Not found	False	[]		hemiparesis
bisoprolol		True	1.067539	Not found	False	[]		hemiplegia
bisoprolol		True	2.861965	Not found	False	[]		locked-in syndrome
bisoprolol		True	2.781652	Not found	False	[]		monoparesis
bisoprolol		True	4.292919	Not found	False	[]		postictal paralysis
bisoprolol		True	1.094954	Not found	False	[]		quadriparesis
bisoprolol		True	1.705129	Not found	False	[]		essential tremor
bisoprolol		True	1.24435	Not found	False	[]		hyporeflexia
bisoprolol		True	1.38198	Not found	False	[]		poor sucking reflex
bisoprolol		True	1.588861	Not found	False	[]		cerebellar syndrome
bisoprolol		True	3.77527	Not found	False	[]		alexia
bisoprolol		True	1.771367	Not found	False	[]		apraxia
bisoprolol		True	1.0494979999999998	Not found	False	[]		neurologic neglect syndrome
bisoprolol		True	1.648621	Not found	False	[]		sopor
bisoprolol		True	1.1062979999999998	Not found	False	[]		cerebral disorder
bisoprolol		True	3.77527	Not found	False	[]		glial scar
bisoprolol		True	1.667206	Not found	False	[]		white matter lesion
bisoprolol		True	4.99782	Not found	False	[]		multiple system atrophy
bisoprolol		True	1.38198	Not found	False	[]		nerve degeneration
bisoprolol		True	1.2316669999999998	Not found	False	[]		psychomotor skills impaired
bisoprolol		True	1.0263520000000002	Not found	False	[]		neurological decompensation
bisoprolol		True	1.003861	Not found	False	[]		unresponsive to stimuli
bisoprolol		True	1.38198	Not found	False	[]		intercostal neuralgia
bisoprolol		True	1.5066800000000002	Not found	False	[]		loss of proprioception
bisoprolol		True	2.055379	Not found	False	[]		pharyngeal hypoaesthesia
bisoprolol		True	1.225427	Not found	False	[]		repetitive speech
bisoprolol		True	5.269729	Not found	False	[]		speech disorder developmental
bisoprolol		True	19.292919	Not found	False	[]		vertigo cns origin
bisoprolol		True	3.163362	Not found	False	[]		atonic urinary bladder
bisoprolol		True	5.753819	Not found	False	[]		bladder sphincter atony
bisoprolol		True	1.126642	Not found	False	[]		motor neurone disease
bisoprolol		True	4.452311	Not found	False	[]		sensorimotor disorder
bisoprolol		True	2.0999980000000003	Not found	False	[]		polyneuropathy
bisoprolol		True	8.5858	Not found	False	[]		phrenic nerve paralysis
bisoprolol		True	8.015115	Not found	False	[]		tarsal tunnel syndrome
bisoprolol		True	1.612749	Not found	False	[]		peripheral motor neuropathy
bisoprolol		True	2.078602	Not found	False	[]		peripheral sensorimotor neuropathy
bisoprolol		True	1.193787	Not found	False	[]		peripheral sensory neuropathy
bisoprolol		True	1.0494979999999998	Not found	False	[]		atonic seizures
bisoprolol		True	4.133996	Not found	False	[]		convulsions local
bisoprolol		True	1.6156762	Not found	False	[]		epilepsy
bisoprolol		True	1.7972539999999997	Not found	False	[]		myoclonic epilepsy
bisoprolol		True	1.38198	Not found	False	[]		seizure anoxic
bisoprolol		True	1.586005	Not found	False	[]		sleep talking
bisoprolol		True	1.274657	Not found	False	[]		sleep terror
bisoprolol		True	3.163362	Not found	False	[]		delayed sleep phase
bisoprolol		True	2.17865	Not found	False	[]		cervical radiculopathy
bisoprolol		True	1.04309	Not found	False	[]		radicular pain
bisoprolol		True	1.709454	Not found	False	[]		radiculopathy
bisoprolol		True	2.17865	Not found	False	[]		radiculitis brachial
bisoprolol		True	2.17865	Not found	False	[]		spinal claudication
bisoprolol		True	3.77527	Not found	False	[]		syringomyelia
bisoprolol		True	1.225427	Not found	False	[]		cerebral arteriosclerosis
bisoprolol		True	5.753819	Not found	False	[]		complex regional pain syndrome
bisoprolol		True	2.721931	Not found	False	[]		foetal growth restriction
bisoprolol		True	2.816968	Not found	False	[]		breech presentation
bisoprolol		True	8.5858	Not found	False	[]		prolonged labour
bisoprolol		True	8.5858	Not found	False	[]		uterine contractions abnormal
bisoprolol		True	38.88198	Not found	False	[]		cervical incompetence
bisoprolol		True	4.655141	Not found	False	[]		small for dates baby
bisoprolol		True	2.516856	Not found	False	[]		neonatal anuria
bisoprolol		True	1.139694	Not found	False	[]		neonatal disorder
bisoprolol		True	1.0494979999999998	Not found	False	[]		renal failure neonatal
bisoprolol		True	3.77527	Not found	False	[]		renal impairment neonatal
bisoprolol		True	7.329207	Not found	False	[]		foetal hypokinesia
bisoprolol		True	28.84532	Not found	False	[]		infantile apnoea
bisoprolol		True	12.112749	Not found	False	[]		fear of eating
bisoprolol		True	1.138515	Not found	False	[]		fear of falling
bisoprolol		True	8.5858	Not found	False	[]		nosophobia
bisoprolol		True	1.38198	Not found	False	[]		burnout syndrome
bisoprolol		True	3.408423	Not found	False	[]		distractibility
bisoprolol		True	1.5066800000000002	Not found	False	[]		language disorder
bisoprolol		True	1.2159962999999998	Not found	False	[]		delirium
bisoprolol		True	1.099973	Not found	False	[]		depression suicidal
bisoprolol		True	1.0045110000000002	Not found	False	[]		decreased interest
bisoprolol		True	1.3461470000000002	Not found	False	[]		psychomotor retardation
bisoprolol		True	3.011595	Not found	False	[]		dissociation
bisoprolol		True	2.17865	Not found	False	[]		depressive delusion
bisoprolol		True	3.408423	Not found	False	[]		somatic delusion
bisoprolol		True	1.854531	Not found	False	[]		delusional perception
bisoprolol		True	1.225427	Not found	False	[]		hallucination, tactile
bisoprolol		True	1.298588	Not found	False	[]		hallucination, visual
bisoprolol		True	1.4895120000000002	Not found	False	[]		illusion
bisoprolol		True	3.77527	Not found	False	[]		illogical thinking
bisoprolol		True	1.772301	Not found	False	[]		food aversion
bisoprolol		True	3.77527	Not found	False	[]		dermatillomania
bisoprolol		True	3.77527	Not found	False	[]		cyclothymic disorder
bisoprolol		True	2.17865	Not found	False	[]		mood disorder due to a general medical condition
bisoprolol		True	2.612688	Not found	False	[]		antisocial behaviour
bisoprolol		True	3.77527	Not found	False	[]		grandiosity
bisoprolol		True	2.861965	Not found	False	[]		impatience
bisoprolol		True	8.5858	Not found	False	[]		antisocial personality disorder
bisoprolol		True	8.5858	Not found	False	[]		breath holding
bisoprolol		True	1.031794	Not found	False	[]		hyperventilation
bisoprolol		True	1.001408	Not found	False	[]		mental disorder due to a general medical condition
bisoprolol		True	1.374108	Not found	False	[]		drug abuse
bisoprolol		True	7.329207	Not found	False	[]		psychotic disorder due to a general medical condition
bisoprolol		True	2.17865	Not found	False	[]		reactive psychosis
bisoprolol		True	4.133996	Not found	False	[]		schizophrenia
bisoprolol		True	3.77527	Not found	False	[]		female orgasmic disorder
bisoprolol		True	1.38198	Not found	False	[]		compulsive sexual behaviour
bisoprolol		True	1.081654	Not found	False	[]		hypersexuality
bisoprolol		True	8.5858	Not found	False	[]		male sexual dysfunction
bisoprolol		True	2.516856	Not found	False	[]		hypnagogic hallucination
bisoprolol		True	1.709454	Not found	False	[]		parasomnia
bisoprolol		True	2.341747	Not found	False	[]		somatic symptom disorder
bisoprolol		True	2.17865	Not found	False	[]		substance abuse
bisoprolol		True	2.17865	Not found	False	[]		bladder stenosis
bisoprolol		True	1.19049	Not found	False	[]		urinary bladder haemorrhage
bisoprolol		True	4.292919	Not found	False	[]		vesical fistula
bisoprolol		True	1.38198	Not found	False	[]		vesicoureteric reflux
bisoprolol		True	9.000018	Not found	False	[]		urinary fistula
bisoprolol		True	1.709454	Not found	False	[]		urogenital disorder
bisoprolol		True	8.5858	Not found	False	[]		urogenital fistula
bisoprolol		True	2.612688	Not found	False	[]		glomerulonephritis acute
bisoprolol		True	2.341747	Not found	False	[]		glomerulonephritis chronic
bisoprolol		True	6.557351	Not found	False	[]		glomerulonephritis minimal lesion
bisoprolol		True	1.4351889999999998	Not found	False	[]		nephrotic syndrome
bisoprolol		True	1.432964	Not found	False	[]		nephritis
bisoprolol		True	2.055379	Not found	False	[]		glomerulonephropathy
bisoprolol		True	2.299817	Not found	False	[]		acute kidney injury
bisoprolol		True	1.359516	Not found	False	[]		anuria
bisoprolol		True	1.74994	Not found	False	[]		oliguria
bisoprolol		True	1.7972539999999997	Not found	False	[]		postrenal failure
bisoprolol		True	1.3285889	Not found	False	[]		renal failure
bisoprolol		True	1.0198239	Not found	False	[]		renal impairment
bisoprolol		True	1.138515	Not found	False	[]		renal hypertension
bisoprolol		True	1.074872	Not found	False	[]		hydronephrosis
bisoprolol		True	1.04309	Not found	False	[]		kidney small
bisoprolol		True	2.39427	Not found	False	[]		nephroangiosclerosis
bisoprolol		True	1.38198	Not found	False	[]		renal cortical necrosis
bisoprolol		True	5.483638	Not found	False	[]		renal embolism
bisoprolol		True	1.5293769999999998	Not found	False	[]		renal infarct
bisoprolol		True	1.04309	Not found	False	[]		renal necrosis
bisoprolol		True	2.560468	Not found	False	[]		urethral stenosis
bisoprolol		True	1.770283	Not found	False	[]		urethral haemorrhage
bisoprolol		True	4.133996	Not found	False	[]		urethritis noninfective
bisoprolol		True	1.3592490000000002	Not found	False	[]		bladder dilatation
bisoprolol		True	1.306223	Not found	False	[]		micturition disorder
bisoprolol		True	9.183526	Not found	False	[]		strangury
bisoprolol		True	2.077467	Not found	False	[]		urge incontinence
bisoprolol		True	1.1734681	Not found	False	[]		urinary retention
bisoprolol		True	9.465512	Not found	False	[]		choluria
bisoprolol		True	1.0877994999999998	Not found	False	[]		haematuria
bisoprolol		True	1.138515	Not found	False	[]		haemoglobinuria
bisoprolol		True	1.2041119999999998	Not found	False	[]		leukocyturia
bisoprolol		True	1.198831	Not found	False	[]		pyuria
bisoprolol		True	1.101599	Not found	False	[]		renal pain
bisoprolol		True	1.269341	Not found	False	[]		tubulointerstitial nephritis
bisoprolol		True	2.055379	Not found	False	[]		breast discolouration
bisoprolol		True	1.709454	Not found	False	[]		breast haemorrhage
bisoprolol		True	2.341747	Not found	False	[]		breast oedema
bisoprolol		True	2.516856	Not found	False	[]		cervix disorder
bisoprolol		True	2.17865	Not found	False	[]		vulvovaginal inflammation
bisoprolol		True	1.440508	Not found	False	[]		balanoposthitis
bisoprolol		True	2.17865	Not found	False	[]		orchitis noninfective
bisoprolol		True	2.128992	Not found	False	[]		penile haemorrhage
bisoprolol		True	1.365023	Not found	False	[]		penile oedema
bisoprolol		True	2.266744	Not found	False	[]		penile swelling
bisoprolol		True	1.272474	Not found	False	[]		penis disorder
bisoprolol		True	8.5858	Not found	False	[]		scrotal ulcer
bisoprolol		True	5.753819	Not found	False	[]		genital disorder male
bisoprolol		True	1.38198	Not found	False	[]		genital discomfort
bisoprolol		True	4.292919	Not found	False	[]		genital erythema
bisoprolol		True	3.77527	Not found	False	[]		genital swelling
bisoprolol		True	1.04309	Not found	False	[]		retrograde ejaculation
bisoprolol		True	2.055379	Not found	False	[]		infertility male
bisoprolol		True	1.667206	Not found	False	[]		testicular disorder
bisoprolol		True	1.542071	Not found	False	[]		testicular pain
bisoprolol		True	1.87267	Not found	False	[]		testicular swelling
bisoprolol		True	2.17865	Not found	False	[]		adnexa uteri cyst
bisoprolol		True	1.225427	Not found	False	[]		adnexa uteri mass
bisoprolol		True	4.133996	Not found	False	[]		uterine atrophy
bisoprolol		True	2.055379	Not found	False	[]		uterine spasm
bisoprolol		True	2.17865	Not found	False	[]		vaginal erosion
bisoprolol		True	2.341747	Not found	False	[]		vulval disorder
bisoprolol		True	4.133996	Not found	False	[]		vulval ulceration
bisoprolol		True	8.5858	Not found	False	[]		vulvovaginal erythema
bisoprolol		True	1.298406	Not found	False	[]		vulvovaginal burning sensation
bisoprolol		True	9.000018	Not found	False	[]		bronchial dysplasia
bisoprolol		True	1.246953	Not found	False	[]		bronchial obstruction
bisoprolol		True	8.5858	Not found	False	[]		bronchospasm paradoxical
bisoprolol		True	2.756012	Not found	False	[]		status asthmaticus
bisoprolol		True	1.5224179999999998	Not found	False	[]		alveolitis
bisoprolol		True	9.500037	Not found	False	[]		idiopathic pulmonary fibrosis
bisoprolol		True	1.5066800000000002	Not found	False	[]		lower respiratory tract inflammation
bisoprolol		True	8.5858	Not found	False	[]		mendelson's syndrome
bisoprolol		True	1.288549	Not found	False	[]		pneumonitis
bisoprolol		True	1.138515	Not found	False	[]		acute interstitial pneumonitis
bisoprolol		True	2.075959	Not found	False	[]		bronchopulmonary disease
bisoprolol		True	1.0981721	Not found	False	[]		interstitial lung disease
bisoprolol		True	1.000559	Not found	False	[]		organising pneumonia
bisoprolol		True	1.641543	Not found	False	[]		pulmonary alveolar haemorrhage
bisoprolol		True	1.274657	Not found	False	[]		pulmonary cavitation
bisoprolol		True	1.5791582	Not found	False	[]		pulmonary fibrosis
bisoprolol		True	1.38198	Not found	False	[]		pulmonary interstitial emphysema syndrome
bisoprolol		True	1.7972539999999997	Not found	False	[]		non-cardiogenic pulmonary oedema
bisoprolol		True	2.075959	Not found	False	[]		pleural calcification
bisoprolol		True	1.5066800000000002	Not found	False	[]		pneumothorax
bisoprolol		True	1.126642	Not found	False	[]		hydrothorax
bisoprolol		True	1.022358	Not found	False	[]		pleural effusion
bisoprolol		True	1.193787	Not found	False	[]		pulmonary arterial hypertension
bisoprolol		True	5.753819	Not found	False	[]		pulmonary venous thrombosis
bisoprolol		True	3.77527	Not found	False	[]		pulmonary arteriopathy
bisoprolol		True	8.5858	Not found	False	[]		pulmonary artery aneurysm
bisoprolol		True	5.753819	Not found	False	[]		pulmonary artery stenosis
bisoprolol		True	1.945435	Not found	False	[]		pulmonary vascular disorder
bisoprolol		True	1.38198	Not found	False	[]		pulmonary vascular resistance abnormality
bisoprolol		True	3.77527	Not found	False	[]		pulmonary vein stenosis
bisoprolol		True	1.783562	Not found	False	[]		bradypnoea
bisoprolol		True	1.365023	Not found	False	[]		cheyne-stokes respiration
bisoprolol		True	1.474125	Not found	False	[]		hypopnoea
bisoprolol		True	8.5858	Not found	False	[]		trepopnoea
bisoprolol		True	3.203086	Not found	False	[]		hypocapnia
bisoprolol		True	1.974554	Not found	False	[]		increased bronchial secretion
bisoprolol		True	4.0382370000000005	Not found	False	[]		bronchopneumopathy
bisoprolol		True	8.5858	Not found	False	[]		chronic respiratory disease
bisoprolol		True	1.0750741	Not found	False	[]		lung disorder
bisoprolol		True	2.000037	Not found	False	[]		upper airway obstruction
bisoprolol		True	1.51014	Not found	False	[]		diaphragmatic disorder
bisoprolol		True	2.055379	Not found	False	[]		mediastinal haemorrhage
bisoprolol		True	8.5858	Not found	False	[]		laryngeal erythema
bisoprolol		True	8.5858	Not found	False	[]		laryngeal haemorrhage
bisoprolol		True	4.133996	Not found	False	[]		laryngeal inflammation
bisoprolol		True	1.38198	Not found	False	[]		larynx irritation
bisoprolol		True	1.0494979999999998	Not found	False	[]		vocal cord thickening
bisoprolol		True	1.854531	Not found	False	[]		nasal inflammation
bisoprolol		True	1.0389587	Not found	False	[]		epistaxis
bisoprolol		True	1.38198	Not found	False	[]		paranasal sinus mucosal hypertrophy
bisoprolol		True	8.5858	Not found	False	[]		pharyngeal fistula
bisoprolol		True	1.197428	Not found	False	[]		pharyngeal inflammation
bisoprolol		True	3.77527	Not found	False	[]		tonsillar haemorrhage
bisoprolol		True	8.5858	Not found	False	[]		tonsillar inflammation
bisoprolol		True	3.163362	Not found	False	[]		tracheal stenosis
bisoprolol		True	1.0494979999999998	Not found	False	[]		rales
bisoprolol		True	1.38198	Not found	False	[]		palmoplantar keratoderma
bisoprolol		True	1.85482	Not found	False	[]		skin wrinkling
bisoprolol		True	1.599306	Not found	False	[]		dermatitis bullous
bisoprolol		True	1.634902	Not found	False	[]		epidermal necrosis
bisoprolol		True	1.5325179999999998	Not found	False	[]		scab
bisoprolol		True	2.17865	Not found	False	[]		scar pain
bisoprolol		True	1.150769	Not found	False	[]		skin necrosis
bisoprolol		True	1.591678	Not found	False	[]		skin warm
bisoprolol		True	2.17865	Not found	False	[]		dermatitis diaper
bisoprolol		True	2.756012	Not found	False	[]		intertrigo
bisoprolol		True	1.552828	Not found	False	[]		neurodermatitis
bisoprolol		True	1.612953	Not found	False	[]		prurigo
bisoprolol		True	1.053789	Not found	False	[]		stasis dermatitis
bisoprolol		True	1.709454	Not found	False	[]		dermatitis exfoliative generalised
bisoprolol		True	1.34633	Not found	False	[]		exfoliative rash
bisoprolol		True	3.843545	Not found	False	[]		erythema annulare
bisoprolol		True	1.5066800000000002	Not found	False	[]		lichenification
bisoprolol		True	8.5858	Not found	False	[]		pityriasis rubra pilaris
bisoprolol		True	1.197428	Not found	False	[]		photodermatosis
bisoprolol		True	3.054591	Not found	False	[]		erythrodermic psoriasis
bisoprolol		True	1.0494979999999998	Not found	False	[]		guttate psoriasis
bisoprolol		True	14.087149	Not found	False	[]		rash follicular
bisoprolol		True	1.4081114	Not found	False	[]		rash maculo-papular
bisoprolol		True	1.165541	Not found	False	[]		rash morbilliform
bisoprolol		True	2.266538	Not found	False	[]		rash scarlatiniform
bisoprolol		True	1.300244	Not found	False	[]		skin fissures
bisoprolol		True	14.087149	Not found	False	[]		poikiloderma
bisoprolol		True	1.973405	Not found	False	[]		skin erosion
bisoprolol		True	1.031774	Not found	False	[]		skin ulcer
bisoprolol		True	2.055379	Not found	False	[]		alopecia totalis
bisoprolol		True	2.272291	Not found	False	[]		sweat gland disorder
bisoprolol		True	1.3675739999999998	Not found	False	[]		nail dystrophy
bisoprolol		True	18.77527	Not found	False	[]		asteatosis
bisoprolol		True	1.555174	Not found	False	[]		seborrhoea
bisoprolol		True	1.177807	Not found	False	[]		haemorrhage subcutaneous
bisoprolol		True	8.5858	Not found	False	[]		haemorrhage subepidermal
bisoprolol		True	1.012493	Not found	False	[]		skin haemorrhage
bisoprolol		True	1.3675739999999998	Not found	False	[]		dry gangrene
bisoprolol		True	4.133996	Not found	False	[]		angiodermatitis
bisoprolol		True	3.77527	Not found	False	[]		dependent rubor
bisoprolol		True	2.8969370000000003	Not found	False	[]		vasoconstriction
bisoprolol		True	1.1200229999999998	Not found	False	[]		vasodilatation
bisoprolol		True	1.38443	Not found	False	[]		telangiectasia
bisoprolol		True	1.378629	Not found	False	[]		aneurysm
bisoprolol		True	3.77527	Not found	False	[]		artery dissection
bisoprolol		True	1.019763	Not found	False	[]		aortic aneurysm
bisoprolol		True	1.254951	Not found	False	[]		aortic stenosis
bisoprolol		True	1.669483	Not found	False	[]		necrosis ischaemic
bisoprolol		True	4.387658	Not found	False	[]		vascular stenosis
bisoprolol		True	2.581493	Not found	False	[]		vasospasm
bisoprolol		True	3.3199500000000004	Not found	False	[]		venous stenosis
bisoprolol		True	1.339779	Not found	False	[]		extremity necrosis
bisoprolol		True	1.138515	Not found	False	[]		peripheral artery stenosis
bisoprolol		True	1.7299857	Not found	False	[]		circulatory collapse
bisoprolol		True	1.10269	Not found	False	[]		hypoperfusion
bisoprolol		True	1.383089	Not found	False	[]		hypovolaemic shock
bisoprolol		True	3.398072	Not found	False	[]		cardiovascular insufficiency
bisoprolol		True	1.7062970000000002	Not found	False	[]		embolism venous
bisoprolol		True	1.3592490000000002	Not found	False	[]		post thrombotic syndrome
bisoprolol		True	1.4744579999999998	Not found	False	[]		peripheral artery thrombosis
bisoprolol		True	1.854531	Not found	False	[]		axillary vein thrombosis
bisoprolol		True	1.479765	Not found	False	[]		pelvic venous thrombosis
bisoprolol		True	2.47092	Not found	False	[]		peripheral embolism
bisoprolol		True	8.5858	Not found	False	[]		subclavian artery thrombosis
bisoprolol		True	1.423763	Not found	False	[]		thrombophlebitis
bisoprolol		True	1.0112709999999998	Not found	False	[]		arterial disorder
bisoprolol		True	2.17865	Not found	False	[]		endothelial dysfunction
bisoprolol		True	1.735772	Not found	False	[]		hyperaemia
bisoprolol		True	2.516856	Not found	False	[]		neovascularisation
bisoprolol		True	2.560468	Not found	False	[]		angiodysplasia
bisoprolol		True	2.128992	Not found	False	[]		arteriovenous fistula
bisoprolol		True	1.6818111	Not found	False	[]		haematoma
bisoprolol		True	2.5078632	Not found	False	[]		hypertensive crisis
bisoprolol		True	1.440508	Not found	False	[]		angiosclerosis
bisoprolol		True	28.84532	Not found	False	[]		diastolic hypertension
bisoprolol		True	3.163362	Not found	False	[]		thromboangiitis obliterans
bisoprolol		True	2.17865	Not found	False	[]		periphlebitis
bisoprolol		True	3.271325	Not found	False	[]		monoclonal gammopathy
bisoprolol		True	3.77527	Not found	False	[]		haemorrhagic vasculitis
bisoprolol		True	1.1200229999999998	Not found	False	[]		pulseless electrical activity
bisoprolol		True	1.586005	Not found	False	[]		systolic dysfunction
bisoprolol		True	2.17865	Not found	False	[]		ventricular dyssynchrony
bisoprolol		True	8.5858	Not found	False	[]		intrapericardial thrombosis
bisoprolol		True	3.77527	Not found	False	[]		neuroendocrine carcinoma metastatic
bisoprolol		True	3.595671	Not found	False	[]		mesenteritis
bisoprolol		True	1.1840350000000002	Not found	False	[]		age-related macular degeneration
bisoprolol		True	2.516856	Not found	False	[]		intraductal papillary mucinous neoplasm
bisoprolol		True	1.3675739999999998	Not found	False	[]		gastric mucosa erythema
bisoprolol		True	1.6796610000000003	Not found	False	[]		peritonitis
bisoprolol		True	8.5858	Not found	False	[]		fructose intolerance
bisoprolol		True	2.055379	Not found	False	[]		ultrafiltration failure
bisoprolol		True	9.000018	Not found	False	[]		submaxillary gland enlargement
bisoprolol		True	2.17865	Not found	False	[]		tongue pruritus
bisoprolol		True	3.77527	Not found	False	[]		infusion site discomfort
bisoprolol		True	8.5858	Not found	False	[]		undifferentiated connective tissue disease
bisoprolol		True	1.38198	Not found	False	[]		device deployment issue
bisoprolol		True	1.165037	Not found	False	[]		drug-induced liver injury
bisoprolol		True	5.269729	Not found	False	[]		granulomatosis with polyangiitis
bisoprolol		True	1.04309	Not found	False	[]		immune reconstitution inflammatory syndrome
bisoprolol		True	1.51014	Not found	False	[]		infectious pleural effusion
bisoprolol		True	4.292919	Not found	False	[]		infective exacerbation of bronchiectasis
bisoprolol		True	1.38198	Not found	False	[]		infective pulmonary exacerbation of cystic fibrosis
bisoprolol		True	2.17865	Not found	False	[]		streptococcal urinary tract infection
bisoprolol		True	3.77527	Not found	False	[]		dialysis related complication
bisoprolol		True	3.77527	Not found	False	[]		mycobacterium chelonae infection
bisoprolol		True	3.050477	Not found	False	[]		atypical fracture
bisoprolol		True	1.726206	Not found	False	[]		atypical femur fracture
bisoprolol		True	2.17865	Not found	False	[]		laryngeal haematoma
bisoprolol		True	1.321944	Not found	False	[]		spinal column injury
bisoprolol		True	3.77527	Not found	False	[]		postoperative respiratory failure
bisoprolol		True	2.17865	Not found	False	[]		transfusion related complication
bisoprolol		True	1.38198	Not found	False	[]		tumour rupture
bisoprolol		True	3.595671	Not found	False	[]		loss of bladder sensation
bisoprolol		True	1.21926	Not found	False	[]		prerenal failure
bisoprolol		True	3.77527	Not found	False	[]		lower urinary tract symptoms
bisoprolol		True	3.77527	Not found	False	[]		vertebral artery dissection
bisoprolol		True	2.516856	Not found	False	[]		nasal discharge discolouration
bisoprolol		True	9.183526	Not found	False	[]		action tremor
bisoprolol		True	5.753819	Not found	False	[]		neuropsychiatric syndrome
bisoprolol		True	2.747914	Not found	False	[]		slow response to stimuli
bisoprolol		True	1.197428	Not found	False	[]		brain midline shift
bisoprolol		True	2.343427	Not found	False	[]		low birth weight baby
bisoprolol		True	3.163362	Not found	False	[]		subclavian artery occlusion
bisoprolol		True	3.77527	Not found	False	[]		distributive shock
bisoprolol		True	3.77527	Not found	False	[]		neovascular age-related macular degeneration
bisoprolol		True	9.000018	Not found	False	[]		anaplastic large-cell lymphoma
bisoprolol		True	1.3592490000000002	Not found	False	[]		adenocarcinoma gastric
bisoprolol		True	1.709454	Not found	False	[]		anal squamous cell carcinoma
bisoprolol		True	1.245876	Not found	False	[]		rectal adenocarcinoma
bisoprolol		True	18.77527	Not found	False	[]		colorectal adenocarcinoma
bisoprolol		True	3.77527	Not found	False	[]		lip squamous cell carcinoma
bisoprolol		True	8.5858	Not found	False	[]		oropharyngeal cancer
bisoprolol		True	3.77527	Not found	False	[]		intraductal papillary-mucinous carcinoma of pancreas
bisoprolol		True	2.17865	Not found	False	[]		juvenile idiopathic arthritis
bisoprolol		True	1.38198	Not found	False	[]		pneumonia pseudomonal
bisoprolol		True	1.709454	Not found	False	[]		bone contusion
bisoprolol		True	3.87114	Not found	False	[]		prescribed underdose
bisoprolol		True	3.073024	Not found	False	[]		endometrial adenocarcinoma
bisoprolol		True	18.77527	Not found	False	[]		squamous cell carcinoma of the vagina
bisoprolol		True	2.17865	Not found	False	[]		alveolar lung disease
bisoprolol		True	9.000018	Not found	False	[]		hyponatraemic seizure
bisoprolol		True	3.77527	Not found	False	[]		her-2 positive breast cancer
bisoprolol		True	1.062245	Not found	False	[]		invasive ductal breast carcinoma
bisoprolol		True	2.055379	Not found	False	[]		invasive lobular breast carcinoma
bisoprolol		True	8.5858	Not found	False	[]		reversible cerebral vasoconstriction syndrome
bisoprolol		True	4.292919	Not found	False	[]		ophthalmic herpes zoster
bisoprolol		True	2.17865	Not found	False	[]		herpes simplex pneumonia
bisoprolol		True	8.5858	Not found	False	[]		diffuse alopecia
bisoprolol		True	2.075959	Not found	False	[]		incorrect dosage administered
bisoprolol		True	1.883374	Not found	False	[]		autoimmune haemolytic anaemia
bisoprolol		True	2.17865	Not found	False	[]		intentional underdose
bisoprolol		True	14.087149	Not found	False	[]		time perception altered
bisoprolol		True	2.043605	Not found	False	[]		aspergillus infection
bisoprolol		True	2.17865	Not found	False	[]		herpes zoster cutaneous disseminated
bisoprolol		True	1.38198	Not found	False	[]		stoma site haemorrhage
bisoprolol		True	8.5858	Not found	False	[]		spontaneous haemorrhage
bisoprolol		True	1.3675739999999998	Not found	False	[]		tendon discomfort
bisoprolol		True	8.5858	Not found	False	[]		leukostasis syndrome
bisoprolol		True	4.9470670000000005	Not found	False	[]		mouth swelling
bisoprolol		True	69.244095	Not found	False	[]		diabetic metabolic decompensation
bisoprolol		True	3.77527	Not found	False	[]		necrotising myositis
bisoprolol		True	3.77527	Not found	False	[]		traumatic haemothorax
trimetazidine		True	8.58596	Not found	False	[]		anaemia folate deficiency
trimetazidine		True	1.050121	Not found	False	[]		anaemia
trimetazidine		True	3.052896	Not found	False	[]		anaemia macrocytic
trimetazidine		True	1.0434450000000002	Not found	False	[]		microcytic anaemia
trimetazidine		True	1.140198	Not found	False	[]		normochromic normocytic anaemia
trimetazidine		True	3.595992	Not found	False	[]		aplasia pure red cell
trimetazidine		True	2.5171270000000003	Not found	False	[]		aplastic anaemia
trimetazidine		True	1.38218	Not found	False	[]		haemorrhagic disorder
trimetazidine		True	1.38218	Not found	False	[]		spontaneous haematoma
trimetazidine		True	5.754061	Not found	False	[]		acquired haemophilia
trimetazidine		True	2.17884	Not found	False	[]		hypoprothrombinaemia
trimetazidine		True	1.06275	Not found	False	[]		hypersensitivity vasculitis
trimetazidine		True	2.311316	Not found	False	[]		purpura
trimetazidine		True	8.58596	Not found	False	[]		purpura non-thrombocytopenic
trimetazidine		True	8.052451999999999	Not found	False	[]		vascular purpura
trimetazidine		True	6.736551	Not found	False	[]		hypergammaglobulinaemia
trimetazidine		True	3.77545	Not found	False	[]		pseudolymphoma
trimetazidine		True	3.77545	Not found	False	[]		polycythaemia vera
trimetazidine		True	2.420991	Not found	False	[]		haemolytic anaemia
trimetazidine		True	3.77545	Not found	False	[]		autoimmune haemolytic anaemia
trimetazidine		True	9.183797	Not found	False	[]		coombs positive haemolytic anaemia
trimetazidine		True	1.036272	Not found	False	[]		jaundice
trimetazidine		True	12.569851	Not found	False	[]		chronic myeloid leukaemia
trimetazidine		True	2.17884	Not found	False	[]		chronic myelomonocytic leukaemia
trimetazidine		True	3.77545	Not found	False	[]		non-hodgkin's lymphoma recurrent
trimetazidine		True	2.394748	Not found	False	[]		plasma cell myeloma
trimetazidine		True	14.087391	Not found	False	[]		gammopathy
trimetazidine		True	3.408797	Not found	False	[]		thrombocytosis
trimetazidine		True	1.586471	Not found	False	[]		thrombocytopenia
trimetazidine		True	2.290616	Not found	False	[]		thrombocytopenic purpura
trimetazidine		True	3.163626	Not found	False	[]		anisocytosis
trimetazidine		True	3.77545	Not found	False	[]		hypochromasia
trimetazidine		True	3.77545	Not found	False	[]		macrocytosis
trimetazidine		True	8.58596	Not found	False	[]		microcytosis
trimetazidine		True	1.029632	Not found	False	[]		lymphadenopathy
trimetazidine		True	3.77545	Not found	False	[]		lymphadenopathy mediastinal
trimetazidine		True	3.77545	Not found	False	[]		lymphangiosis carcinomatosa
trimetazidine		True	2.17884	Not found	False	[]		spleen disorder
trimetazidine		True	4.143993999999999	Not found	False	[]		drug reaction with eosinophilia and systemic symptoms
trimetazidine		True	2.792987	Not found	False	[]		eosinophilia
trimetazidine		True	18.77545	Not found	False	[]		hypereosinophilic syndrome
trimetazidine		True	12.569851	Not found	False	[]		acute febrile neutrophilic dermatosis
trimetazidine		True	8.58596	Not found	False	[]		mononucleosis syndrome
trimetazidine		True	14.087391	Not found	False	[]		plasmacytosis
trimetazidine		True	1.3914080000000002	Not found	False	[]		leukopenia
trimetazidine		True	3.43967	Not found	False	[]		lymphopenia
trimetazidine		True	1.049652	Not found	False	[]		agranulocytosis
trimetazidine		True	8.58596	Not found	False	[]		granulocytopenia
trimetazidine		True	1.311915	Not found	False	[]		neutropenia
trimetazidine		True	3.77545	Not found	False	[]		bone marrow failure
trimetazidine		True	1.194126	Not found	False	[]		bundle branch block left
trimetazidine		True	1.635508	Not found	False	[]		bundle branch block right
trimetazidine		True	5.270031	Not found	False	[]		conduction disorder
trimetazidine		True	2.17884	Not found	False	[]		wolff-parkinson-white syndrome
trimetazidine		True	1.146142	Not found	False	[]		arrhythmia
trimetazidine		True	2.7484230000000003	Not found	False	[]		bradyarrhythmia
trimetazidine		True	1.771416	Not found	False	[]		extrasystoles
trimetazidine		True	1.4352459999999998	Not found	False	[]		tachyarrhythmia
trimetazidine		True	1.644345	Not found	False	[]		supraventricular tachycardia
trimetazidine		True	1.330681	Not found	False	[]		cardiac arrest
trimetazidine		True	1.3417370000000002	Not found	False	[]		sudden death
trimetazidine		True	18.77545	Not found	False	[]		ventricular asystole
trimetazidine		True	5.754061	Not found	False	[]		atrial thrombosis
trimetazidine		True	1.065404	Not found	False	[]		cardiac disorder
trimetazidine		True	1.38218	Not found	False	[]		cardiac procedure complication
trimetazidine		True	2.17884	Not found	False	[]		cardiotoxicity
trimetazidine		True	5.754061	Not found	False	[]		orthostatic intolerance
trimetazidine		True	1.5555759999999998	Not found	False	[]		dizziness postural
trimetazidine		True	2.6670230000000004	Not found	False	[]		aortic valve disease
trimetazidine		True	1.049786	Not found	False	[]		mitral valve disease
trimetazidine		True	18.77545	Not found	False	[]		coronary artery insufficiency
trimetazidine		True	1.987536	Not found	False	[]		coronary artery occlusion
trimetazidine		True	2.17884	Not found	False	[]		coronary artery reocclusion
trimetazidine		True	1.854874	Not found	False	[]		coronary artery restenosis
trimetazidine		True	1.590551	Not found	False	[]		coronary artery stenosis
trimetazidine		True	1.168235	Not found	False	[]		acute coronary syndrome
trimetazidine		True	1.015844	Not found	False	[]		acute myocardial infarction
trimetazidine		True	1.452364	Not found	False	[]		angina unstable
trimetazidine		True	1.5847440000000002	Not found	False	[]		myocardial ischaemia
trimetazidine		True	2.53504	Not found	False	[]		localised oedema
trimetazidine		True	1.273061	Found	False	[]	heart failure	cardiac failure
trimetazidine		True	4.209455999999999	Not found	False	[]		cardiopulmonary failure
trimetazidine		True	5.754061	Not found	False	[]		cor pulmonale acute
trimetazidine		True	9.183797	Not found	False	[]		cardiac aneurysm
trimetazidine		True	2.055655	Not found	False	[]		cardiac hypertrophy
trimetazidine		True	1.445425	Not found	False	[]		cardiomegaly
trimetazidine		True	3.77545	Not found	False	[]		myocardial rupture
trimetazidine		True	8.58596	Not found	False	[]		myoglobinaemia
trimetazidine		True	1.941412	Not found	False	[]		pericarditis
trimetazidine		True	8.58596	Not found	False	[]		pericardial fibrosis
trimetazidine		True	1.709734	Not found	False	[]		syncope
trimetazidine		True	8.58596	Not found	False	[]		gastrointestinal vascular malformation haemorrhagic
trimetazidine		True	2.5171270000000003	Not found	False	[]		aplasia
trimetazidine		True	3.77545	Not found	False	[]		colour blindness
trimetazidine		True	2.17884	Not found	False	[]		macroglossia
trimetazidine		True	5.754061	Not found	False	[]		otitis externa
trimetazidine		True	1.246228	Not found	False	[]		deafness unilateral
trimetazidine		True	1.38218	Not found	False	[]		hyperacusis
trimetazidine		True	1.38218	Not found	False	[]		vestibular disorder
trimetazidine		True	2.29784	Found	False	[]	vertigo	vertigo
trimetazidine		True	2.17884	Not found	False	[]		hyperadrenalism
trimetazidine		True	8.58596	Not found	False	[]		adrenocortical insufficiency acute
trimetazidine		True	1.38218	Not found	False	[]		diabetic complication
trimetazidine		True	3.77545	Not found	False	[]		diabetic foot infection
trimetazidine		True	6.490004	Not found	False	[]		gynaecomastia
trimetazidine		True	1.8282670000000003	Not found	False	[]		hyperglycaemia
trimetazidine		True	1.0854880000000002	Not found	False	[]		hypoglycaemia
trimetazidine		True	5.270031	Not found	False	[]		hypoglycaemic seizure
trimetazidine		True	3.77545	Not found	False	[]		pituitary tumour benign
trimetazidine		True	1.945211	Not found	False	[]		inappropriate antidiuretic hormone secretion
trimetazidine		True	2.17884	Not found	False	[]		hypoparathyroidism
trimetazidine		True	3.77545	Not found	False	[]		parathyroid disorder
trimetazidine		True	2.17884	Not found	False	[]		parathyroid tumour benign
trimetazidine		True	1.084817	Not found	False	[]		hyperthyroidism
trimetazidine		True	9.00024	Not found	False	[]		conjunctival discolouration
trimetazidine		True	2.17884	Not found	False	[]		corneal deposits
trimetazidine		True	8.58596	Not found	False	[]		corneal epithelium defect
trimetazidine		True	8.58596	Not found	False	[]		iridocele
trimetazidine		True	3.163626	Not found	False	[]		sjogren's syndrome
trimetazidine		True	4.293232	Not found	False	[]		angle closure glaucoma
trimetazidine		True	3.163626	Not found	False	[]		ocular hypertension
trimetazidine		True	3.595992	Not found	False	[]		periorbital haematoma
trimetazidine		True	2.17884	Not found	False	[]		corneal oedema
trimetazidine		True	1.06275	Not found	False	[]		eyelid oedema
trimetazidine		True	2.17884	Not found	False	[]		endophthalmitis
trimetazidine		True	1.0434450000000002	Not found	False	[]		macular oedema
trimetazidine		True	2.5171270000000003	Not found	False	[]		retinal oedema
trimetazidine		True	3.77545	Not found	False	[]		vitritis
trimetazidine		True	3.77545	Not found	False	[]		blepharospasm
trimetazidine		True	2.17884	Not found	False	[]		strabismus
trimetazidine		True	3.443993	Not found	False	[]		miosis
trimetazidine		True	4.388019	Not found	False	[]		papilloedema
trimetazidine		True	8.58596	Not found	False	[]		retinal aneurysm
trimetazidine		True	4.209455999999999	Not found	False	[]		retinal haemorrhage
trimetazidine		True	1.38218	Not found	False	[]		retinal ischaemia
trimetazidine		True	8.58596	Not found	False	[]		retinal vascular occlusion
trimetazidine		True	3.77545	Not found	False	[]		retinal exudates
trimetazidine		True	3.843914	Not found	False	[]		retinopathy
trimetazidine		True	1.299786	Not found	False	[]		visual acuity reduced
trimetazidine		True	8.58596	Not found	False	[]		accommodation disorder
trimetazidine		True	1.259009	Not found	False	[]		diplopia
trimetazidine		True	5.754061	Not found	False	[]		glare
trimetazidine		True	1.854874	Not found	False	[]		photopsia
trimetazidine		True	6.736551	Not found	False	[]		hemianopia
trimetazidine		True	1.38218	Not found	False	[]		tunnel vision
trimetazidine		True	2.076299	Not found	False	[]		visual field defect
trimetazidine		True	8.58596	Not found	False	[]		diaphragmatic hernia
trimetazidine		True	2.5171270000000003	Not found	False	[]		inguinal hernia
trimetazidine		True	1.38218	Not found	False	[]		rectal tenesmus
trimetazidine		True	2.076299	Not found	False	[]		large intestine polyp
trimetazidine		True	2.5171270000000003	Not found	False	[]		duodenal polyp
trimetazidine		True	4.998216	Not found	False	[]		gastric polyps
trimetazidine		True	3.77545	Not found	False	[]		gastrointestinal tract adenoma
trimetazidine		True	5.754061	Not found	False	[]		rectal polyp
trimetazidine		True	8.58596	Not found	False	[]		pulpitis dental
trimetazidine		True	3.77545	Not found	False	[]		oedematous pancreatitis
trimetazidine		True	2.342083	Not found	False	[]		pancreatitis necrotising
trimetazidine		True	2.17884	Not found	False	[]		pancreatitis relapsing
trimetazidine		True	1.440791	Not found	False	[]		pancreatic disorder
trimetazidine		True	8.58596	Not found	False	[]		pancreatic duct dilatation
trimetazidine		True	1.38218	Not found	False	[]		pancreatic failure
trimetazidine		True	1.7649580000000002	Not found	False	[]		gastrointestinal disorder
trimetazidine		True	2.17884	Not found	False	[]		oral cavity fistula
trimetazidine		True	1.38218	Not found	False	[]		gastrointestinal mucosal disorder
trimetazidine		True	3.77545	Not found	False	[]		oesophageal oedema
trimetazidine		True	1.026858	Not found	False	[]		gastric haemorrhage
trimetazidine		True	1.38218	Not found	False	[]		oesophageal varices haemorrhage
trimetazidine		True	4.947503	Not found	False	[]		intestinal haemorrhage
trimetazidine		True	1.105146	Not found	False	[]		rectal haemorrhage
trimetazidine		True	1.736434	Not found	False	[]		haematemesis
trimetazidine		True	1.38218	Not found	False	[]		intra-abdominal haemorrhage
trimetazidine		True	1.329449	Not found	False	[]		melaena
trimetazidine		True	1.130763	Not found	False	[]		gastroenteritis
trimetazidine		True	2.5171270000000003	Not found	False	[]		helicobacter gastritis
trimetazidine		True	8.58596	Not found	False	[]		gastrointestinal fungal infection
trimetazidine		True	2.359867	Not found	False	[]		clostridium difficile colitis
trimetazidine		True	1.38218	Not found	False	[]		cytomegalovirus colitis
trimetazidine		True	1.367923	Not found	False	[]		pseudomembranous colitis
trimetazidine		True	8.58596	Not found	False	[]		oesophageal infection
trimetazidine		True	14.354874	Not found	False	[]		colitis
trimetazidine		True	1.855308	Not found	False	[]		colitis ischaemic
trimetazidine		True	1.709734	Not found	False	[]		enterocolitis haemorrhagic
trimetazidine		True	1.38218	Not found	False	[]		pyoderma gangrenosum
trimetazidine		True	3.77545	Not found	False	[]		enteritis
trimetazidine		True	2.17884	Not found	False	[]		inflammatory bowel disease
trimetazidine		True	1.056266	Not found	False	[]		constipation
trimetazidine		True	5.754061	Not found	False	[]		gastric dilatation
trimetazidine		True	2.17884	Not found	False	[]		gastrointestinal hypomotility
trimetazidine		True	3.77545	Not found	False	[]		intestinal dilatation
trimetazidine		True	1.38218	Not found	False	[]		change of bowel habit
trimetazidine		True	2.129432	Not found	False	[]		faecaloma
trimetazidine		True	1.037434	Not found	False	[]		flatulence
trimetazidine		True	1.127933	Not found	False	[]		abdominal pain
trimetazidine		True	2.342083	Not found	False	[]		hiccups
trimetazidine		True	1.036929	Not found	False	[]		vomiting
trimetazidine		True	1.58654	Not found	False	[]		intestinal obstruction
trimetazidine		True	5.880642	Not found	False	[]		subileus
trimetazidine		True	8.58596	Not found	False	[]		large intestinal obstruction
trimetazidine		True	1.116626	Not found	False	[]		duodenal ulcer
trimetazidine		True	1.669883	Not found	False	[]		duodenal ulcer haemorrhage
trimetazidine		True	1.469148	Not found	False	[]		gastric ulcer
trimetazidine		True	9.00024	Not found	False	[]		appendicitis perforated
trimetazidine		True	8.58596	Not found	False	[]		steatorrhoea
trimetazidine		True	3.082215	Not found	False	[]		colon cancer
trimetazidine		True	3.77545	Not found	False	[]		colorectal cancer
trimetazidine		True	3.163626	Not found	False	[]		gastrointestinal carcinoma
trimetazidine		True	1.38218	Not found	False	[]		pancreatic cyst
trimetazidine		True	2.076299	Not found	False	[]		cheilitis
trimetazidine		True	8.58596	Not found	False	[]		enlarged uvula
trimetazidine		True	3.77545	Not found	False	[]		lip ulceration
trimetazidine		True	3.77545	Not found	False	[]		abscess oral
trimetazidine		True	1.38218	Not found	False	[]		oropharyngeal candidiasis
trimetazidine		True	2.17884	Not found	False	[]		oropharyngeal blistering
trimetazidine		True	4.293232	Not found	False	[]		oropharyngeal discomfort
trimetazidine		True	1.6809609999999997	Not found	False	[]		mouth ulceration
trimetazidine		True	5.754061	Not found	False	[]		oral mucosa erosion
trimetazidine		True	4.293232	Not found	False	[]		ascites
trimetazidine		True	2.17884	Not found	False	[]		peritonitis
trimetazidine		True	9.183797	Not found	False	[]		pneumoperitoneum
trimetazidine		True	8.58596	Not found	False	[]		sialoadenitis
trimetazidine		True	9.00024	Not found	False	[]		atrophic glossitis
trimetazidine		True	9.293232	Not found	False	[]		glossitis
trimetazidine		True	1.246228	Not found	False	[]		tongue disorder
trimetazidine		True	2.17884	Not found	False	[]		tongue blistering
trimetazidine		True	3.320371	Not found	False	[]		tongue oedema
trimetazidine		True	5.270031	Not found	False	[]		intra-abdominal haematoma
trimetazidine		True	18.77545	Not found	False	[]		gastrointestinal sounds abnormal
trimetazidine		True	2.17884	Not found	False	[]		oral disorder
trimetazidine		True	1.38218	Not found	False	[]		vessel puncture site haematoma
trimetazidine		True	1.365478	Not found	False	[]		injection site haematoma
trimetazidine		True	1.709734	Not found	False	[]		injection site nodule
trimetazidine		True	1.881717	Not found	False	[]		hyperthermia
trimetazidine		True	1.285416	Not found	False	[]		hypothermia
trimetazidine		True	5.754061	Not found	False	[]		hyperpyrexia
trimetazidine		True	1.291463	Not found	False	[]		pyrexia
trimetazidine		True	4.134251	Not found	False	[]		autonomic nervous system imbalance
trimetazidine		True	1.3574819	Not found	False	[]		malaise
trimetazidine		True	1.709734	Not found	False	[]		sluggishness
trimetazidine		True	18.77545	Not found	False	[]		parkinsonian gait
trimetazidine		True	12.569851	Not found	False	[]		apparent death
trimetazidine		True	1.840165	Not found	False	[]		cold sweat
trimetazidine		True	1.049786	Not found	False	[]		concomitant disease aggravated
trimetazidine		True	3.055057	Not found	False	[]		concomitant disease progression
trimetazidine		True	1.134252	Not found	False	[]		condition aggravated
trimetazidine		True	3.050902	Not found	False	[]		crepitations
trimetazidine		True	1.6935250000000002	Not found	False	[]		disease recurrence
trimetazidine		True	8.58596	Not found	False	[]		extravasation
trimetazidine		True	1.742114	Not found	False	[]		general physical health deterioration
trimetazidine		True	1.476053	Not found	False	[]		irritability
trimetazidine		True	14.087391	Not found	False	[]		lithiasis
trimetazidine		True	8.58596	Not found	False	[]		nonspecific reaction
trimetazidine		True	3.163626	Not found	False	[]		obstruction
trimetazidine		True	1.863614	Not found	False	[]		inflammation
trimetazidine		True	1.38218	Not found	False	[]		mucosal erosion
trimetazidine		True	3.163626	Not found	False	[]		mucosal disorder
trimetazidine		True	9.00024	Not found	False	[]		capillary leak syndrome
trimetazidine		True	1.859182	Not found	False	[]		face oedema
trimetazidine		True	1.7976519999999998	Not found	False	[]		necrosis
trimetazidine		True	1.440791	Not found	False	[]		atrophy
trimetazidine		True	2.5171270000000003	Not found	False	[]		calcinosis
trimetazidine		True	8.58596	Not found	False	[]		dysplasia
trimetazidine		True	1.38218	Not found	False	[]		hypertrophy
trimetazidine		True	3.77545	Not found	False	[]		perforated ulcer
trimetazidine		True	1.240401	Found	False	['rare']	gait instability	gait disturbance
trimetazidine		True	2.17884	Not found	False	[]		biliary colic
trimetazidine		True	9.00024	Not found	False	[]		cholangitis sclerosing
trimetazidine		True	9.00024	Not found	False	[]		biliary cyst
trimetazidine		True	4.134251	Not found	False	[]		biliary tract disorder
trimetazidine		True	1.197836	Not found	False	[]		cholecystitis
trimetazidine		True	3.77545	Not found	False	[]		gallbladder enlargement
trimetazidine		True	1.625062	Not found	False	[]		cholestasis
trimetazidine		True	1.654282	Not found	False	[]		hepatitis cholestatic
trimetazidine		True	2.6670230000000004	Not found	False	[]		hepatic lesion
trimetazidine		True	2.7563950000000004	Not found	False	[]		hyperammonaemia
trimetazidine		True	1.38218	Not found	False	[]		hypertransaminasaemia
trimetazidine		True	1.6935250000000002	Not found	False	[]		hypoalbuminaemia
trimetazidine		True	5.680333	Not found	False	[]		hypoproteinaemia
trimetazidine		True	8.58596	Not found	False	[]		hepatorenal failure
trimetazidine		True	3.77545	Not found	False	[]		biliary cirrhosis
trimetazidine		True	1.709734	Not found	False	[]		hepatic pain
trimetazidine		True	2.711746	Not found	False	[]		hepatomegaly
trimetazidine		True	2.17884	Not found	False	[]		chronic hepatitis
trimetazidine		True	1.012342	Not found	False	[]		hepatitis
trimetazidine		True	3.77545	Not found	False	[]		biliary neoplasm
trimetazidine		True	2.53504	Not found	False	[]		hepatocellular injury
trimetazidine		True	1.452715	Not found	False	[]		dermatitis allergic
trimetazidine		True	2.17884	Not found	False	[]		multiple allergies
trimetazidine		True	1.709734	Not found	False	[]		panniculitis
trimetazidine		True	2.5171270000000003	Not found	False	[]		serum sickness
trimetazidine		True	2.625889	Not found	False	[]		dermatitis exfoliative
trimetazidine		True	1.670437	Not found	False	[]		drug eruption
trimetazidine		True	1.38218	Not found	False	[]		reaction to excipient
trimetazidine		True	1.223168	Not found	False	[]		toxic epidermal necrolysis
trimetazidine		True	4.600627	Not found	False	[]		toxic skin eruption
trimetazidine		True	1.138868	Not found	False	[]		laryngeal oedema
trimetazidine		True	4.134251	Not found	False	[]		ankylosing spondylitis
trimetazidine		True	3.77545	Not found	False	[]		cryoglobulinaemia
trimetazidine		True	2.5171270000000003	Not found	False	[]		lupus-like syndrome
trimetazidine		True	2.076299	Not found	False	[]		polymyositis
trimetazidine		True	2.5171270000000003	Not found	False	[]		linear iga disease
trimetazidine		True	5.072998	Not found	False	[]		pemphigoid
trimetazidine		True	5.270031	Not found	False	[]		pemphigus
trimetazidine		True	2.5171270000000003	Not found	False	[]		glomerulonephritis
trimetazidine		True	3.052896	Not found	False	[]		cutaneous vasculitis
trimetazidine		True	2.831738	Not found	False	[]		vasculitis
trimetazidine		True	1.38218	Not found	False	[]		vasculitis necrotising
trimetazidine		True	1.38218	Not found	False	[]		urticaria
trimetazidine		True	3.163626	Not found	False	[]		nosocomial infection
trimetazidine		True	3.77545	Not found	False	[]		bacteriuria
trimetazidine		True	6.736551	Not found	False	[]		folliculitis
trimetazidine		True	3.163626	Not found	False	[]		urinary tract infection bacterial
trimetazidine		True	8.58596	Not found	False	[]		enterococcal bacteraemia
trimetazidine		True	1.38218	Not found	False	[]		haemophilus infection
trimetazidine		True	2.7563950000000004	Not found	False	[]		klebsiella infection
trimetazidine		True	3.77545	Not found	False	[]		pneumonia klebsiella
trimetazidine		True	2.17884	Not found	False	[]		staphylococcal abscess
trimetazidine		True	2.169016	Not found	False	[]		erysipelas
trimetazidine		True	3.77545	Not found	False	[]		pneumonia chlamydial
trimetazidine		True	1.709734	Not found	False	[]		fungal skin infection
trimetazidine		True	1.38218	Not found	False	[]		meningitis aseptic
trimetazidine		True	2.17884	Not found	False	[]		postoperative wound infection
trimetazidine		True	3.595992	Not found	False	[]		superinfection
trimetazidine		True	1.35669	Not found	False	[]		lung infection
trimetazidine		True	8.58596	Not found	False	[]		pneumonia necrotising
trimetazidine		True	2.17884	Not found	False	[]		bacterial sepsis
trimetazidine		True	1.200701	Not found	False	[]		septic shock
trimetazidine		True	3.050902	Not found	False	[]		pyelonephritis
trimetazidine		True	1.049786	Not found	False	[]		pyelonephritis acute
trimetazidine		True	18.77545	Not found	False	[]		pyelonephritis chronic
trimetazidine		True	8.58596	Not found	False	[]		latent tuberculosis
trimetazidine		True	3.77545	Not found	False	[]		tuberculous pleurisy
trimetazidine		True	8.58596	Not found	False	[]		cytomegalovirus viraemia
trimetazidine		True	1.38218	Not found	False	[]		meningoencephalitis herpetic
trimetazidine		True	8.58596	Not found	False	[]		genital herpes
trimetazidine		True	1.143211	Not found	False	[]		herpes zoster
trimetazidine		True	3.77545	Not found	False	[]		kaposi's sarcoma
trimetazidine		True	4.134251	Not found	False	[]		bronchiolitis
trimetazidine		True	1.38218	Not found	False	[]		post procedural infection
trimetazidine		True	8.58596	Not found	False	[]		bronchitis
trimetazidine		True	2.104364	Not found	False	[]		haemarthrosis
trimetazidine		True	8.58596	Not found	False	[]		skull fracture
trimetazidine		True	1.359655	Not found	False	[]		humerus fracture
trimetazidine		True	1.049786	Not found	False	[]		radius fracture
trimetazidine		True	1.140198	Not found	False	[]		upper limb fracture
trimetazidine		True	2.561017	Not found	False	[]		wrist fracture
trimetazidine		True	1.116626	Not found	False	[]		acute generalised exanthematous pustulosis
trimetazidine		True	2.042229	Not found	False	[]		toxicity to various agents
trimetazidine		True	4.134251	Not found	False	[]		brain contusion
trimetazidine		True	4.134251	Not found	False	[]		extradural haematoma
trimetazidine		True	1.561186	Not found	False	[]		subdural haematoma
trimetazidine		True	8.58596	Not found	False	[]		craniocerebral injury
trimetazidine		True	3.77545	Not found	False	[]		pneumothorax
trimetazidine		True	4.134251	Not found	False	[]		eschar
trimetazidine		True	2.3048777	Not found	False	[]		fall
trimetazidine		True	15.936730999999998	Not found	False	[]		traumatic haematoma
trimetazidine		True	2.7978940000000003	Not found	False	[]		wound
trimetazidine		True	2.076299	Not found	False	[]		face injury
trimetazidine		True	1.638026	Not found	False	[]		head injury
trimetazidine		True	8.58596	Not found	False	[]		spinal column injury
trimetazidine		True	9.00024	Not found	False	[]		scratch
trimetazidine		True	3.77545	Not found	False	[]		poor quality product administered
trimetazidine		True	1.440791	Not found	False	[]		labelled drug-drug interaction medication error
trimetazidine		True	3.77545	Not found	False	[]		arterial restenosis
trimetazidine		True	1.5555759999999998	Not found	False	[]		phlebitis
trimetazidine		True	5.754061	Not found	False	[]		vascular graft occlusion
trimetazidine		True	8.58596	Not found	False	[]		device embolisation
trimetazidine		True	2.17884	Not found	False	[]		subcutaneous emphysema
trimetazidine		True	1.38218	Not found	False	[]		complications of transplanted kidney
trimetazidine		True	2.17884	Not found	False	[]		extra dose administered
trimetazidine		True	1.709734	Not found	False	[]		hyperlactacidaemia
trimetazidine		True	2.055655	Not found	False	[]		ketoacidosis
trimetazidine		True	1.426141	Not found	False	[]		lactic acidosis
trimetazidine		True	1.543833	Not found	False	[]		metabolic acidosis
trimetazidine		True	3.77545	Not found	False	[]		renal tubular acidosis
trimetazidine		True	5.271628	Not found	False	[]		hypercapnia
trimetazidine		True	2.281831	Not found	False	[]		decreased appetite
trimetazidine		True	2.61312	Not found	False	[]		malnutrition
trimetazidine		True	3.595992	Not found	False	[]		hyperphosphataemia
trimetazidine		True	2.076299	Not found	False	[]		hypochloraemia
trimetazidine		True	1.09832	Not found	False	[]		hyperkalaemia
trimetazidine		True	1.430013	Not found	False	[]		hypokalaemia
trimetazidine		True	2.7933600000000003	Not found	False	[]		hyponatraemia
trimetazidine		True	2.272729	Not found	False	[]		hypertriglyceridaemia
trimetazidine		True	1.00182	Not found	False	[]		dyslipidaemia
trimetazidine		True	4.134251	Not found	False	[]		hyperamylasaemia
trimetazidine		True	2.17884	Not found	False	[]		hypercreatininaemia
trimetazidine		True	5.754061	Not found	False	[]		hyperlipasaemia
trimetazidine		True	2.7563950000000004	Not found	False	[]		metabolic disorder
trimetazidine		True	1.0434450000000002	Not found	False	[]		metabolic encephalopathy
trimetazidine		True	1.38218	Not found	False	[]		hyperproteinaemia
trimetazidine		True	1.061929	Not found	False	[]		exostosis
trimetazidine		True	3.77545	Not found	False	[]		joint lock
trimetazidine		True	2.105322	Not found	False	[]		muscle haemorrhage
trimetazidine		True	4.332781	Found	False	['rare']	hypertonia	hypertonia
trimetazidine		True	3.77545	Not found	False	[]		hypertonia neonatal
trimetazidine		True	1.226255	Not found	False	[]		hypotonia
trimetazidine		True	2.17884	Not found	False	[]		hypotonia neonatal
trimetazidine		True	9.00024	Not found	False	[]		muscle necrosis
trimetazidine		True	1.507149	Not found	False	[]		rhabdomyolysis
trimetazidine		True	28.84551	Not found	False	[]		intervertebral disc compression
trimetazidine		True	2.342083	Not found	False	[]		lumbar spinal stenosis
trimetazidine		True	8.58596	Not found	False	[]		nodule
trimetazidine		True	1.225713	Not found	False	[]		posture abnormal
trimetazidine		True	4.134251	Not found	False	[]		metastases to spine
trimetazidine		True	8.58596	Not found	False	[]		osteoarthritis
trimetazidine		True	9.00024	Not found	False	[]		paraneoplastic syndrome
trimetazidine		True	1.38218	Not found	False	[]		bladder transitional cell carcinoma
trimetazidine		True	1.38218	Not found	False	[]		transitional cell carcinoma
trimetazidine		True	2.17884	Not found	False	[]		bladder neoplasm
trimetazidine		True	2.17884	Not found	False	[]		prostatic adenoma
trimetazidine		True	14.087391	Not found	False	[]		prostate cancer metastatic
trimetazidine		True	8.58596	Not found	False	[]		neoplasm prostate
trimetazidine		True	1.512418	Not found	False	[]		lung neoplasm malignant
trimetazidine		True	1.440791	Not found	False	[]		encephalitis
trimetazidine		True	2.17884	Not found	False	[]		intracranial aneurysm
trimetazidine		True	5.754061	Not found	False	[]		cerebellar haematoma
trimetazidine		True	1.38218	Not found	False	[]		cerebral artery embolism
trimetazidine		True	3.77545	Not found	False	[]		cerebral artery thrombosis
trimetazidine		True	2.456846	Not found	False	[]		cerebral haematoma
trimetazidine		True	1.026858	Not found	False	[]		cerebral ischaemia
trimetazidine		True	2.949053	Not found	False	[]		haemorrhagic stroke
trimetazidine		True	2.17884	Not found	False	[]		ischaemic cerebral infarction
trimetazidine		True	2.07677	Not found	False	[]		ischaemic stroke
trimetazidine		True	2.17884	Not found	False	[]		meningorrhagia
trimetazidine		True	1.061929	Not found	False	[]		carotid artery stenosis
trimetazidine		True	5.754061	Not found	False	[]		vascular encephalopathy
trimetazidine		True	2.7563950000000004	Not found	False	[]		multiple sclerosis
trimetazidine		True	3.418392	Not found	False	[]		encephalopathy
trimetazidine		True	4.293232	Not found	False	[]		leukoencephalopathy
trimetazidine		True	9.00024	Not found	False	[]		normal pressure hydrocephalus
trimetazidine		True	1.246228	Not found	False	[]		brain oedema
trimetazidine		True	1.440791	Not found	False	[]		intracranial pressure increased
trimetazidine		True	8.58596	Not found	False	[]		progressive supranuclear palsy
trimetazidine		True	3.163626	Not found	False	[]		amnestic disorder
trimetazidine		True	1.6098499999999998	Not found	False	[]		disturbance in attention
trimetazidine		True	1.127052	Not found	False	[]		mental impairment
trimetazidine		True	3.77545	Not found	False	[]		choreoathetosis
trimetazidine		True	2.5171270000000003	Not found	False	[]		clumsiness
trimetazidine		True	2.230497	Not found	False	[]		extrapyramidal disorder
trimetazidine		True	1.993242	Not found	False	[]		hemiplegia
trimetazidine		True	4.134251	Not found	False	[]		monoparesis
trimetazidine		True	2.342083	Not found	False	[]		monoplegia
trimetazidine		True	2.17884	Not found	False	[]		paraparesis
trimetazidine		True	1.38218	Not found	False	[]		paraplegia
trimetazidine		True	5.754061	Not found	False	[]		paresis
trimetazidine		True	1.6210080000000002	Not found	False	[]		parkinson's disease
trimetazidine		True	1.440791	Not found	False	[]		areflexia
trimetazidine		True	1.709734	Not found	False	[]		hyperreflexia
trimetazidine		True	8.58596	Not found	False	[]		reflexes abnormal
trimetazidine		True	1.206004	Not found	False	[]		balance disorder
trimetazidine		True	2.342083	Not found	False	[]		cerebellar syndrome
trimetazidine		True	1.149807	Not found	False	[]		coma
trimetazidine		True	1.461124	Not found	False	[]		aphasia
trimetazidine		True	11.829537	Not found	False	[]		apraxia
trimetazidine		True	2.119108	Not found	False	[]		confusional state
trimetazidine		True	2.17884	Not found	False	[]		dysgraphia
trimetazidine		True	1.1255190000000002	Not found	False	[]		altered state of consciousness
trimetazidine		True	1.293423	Not found	False	[]		loss of consciousness
trimetazidine		True	1.303774	Not found	False	[]		somnolence
trimetazidine		True	6.507681	Not found	False	[]		stupor
trimetazidine		True	8.58596	Not found	False	[]		white matter lesion
trimetazidine		True	1.77778	Not found	False	[]		motor dysfunction
trimetazidine		True	28.84551	Not found	False	[]		psychomotor skills impaired
trimetazidine		True	3.344615	Not found	False	[]		disorientation
trimetazidine		True	1.188987	Not found	False	[]		myoclonus
trimetazidine		True	3.163626	Not found	False	[]		neurological decompensation
trimetazidine		True	1.709734	Not found	False	[]		dysaesthesia
trimetazidine		True	1.38218	Not found	False	[]		complex regional pain syndrome
trimetazidine		True	1.941412	Not found	False	[]		sensory disturbance
trimetazidine		True	1.38218	Not found	False	[]		dysphemia
trimetazidine		True	5.754061	Not found	False	[]		pyramidal tract syndrome
trimetazidine		True	3.77545	Not found	False	[]		sensorimotor disorder
trimetazidine		True	2.0307630000000003	Not found	False	[]		polyneuropathy
trimetazidine		True	8.58596	Not found	False	[]		radial nerve palsy
trimetazidine		True	5.754061	Not found	False	[]		axonal neuropathy
trimetazidine		True	1.38218	Not found	False	[]		clonic convulsion
trimetazidine		True	8.58596	Not found	False	[]		convulsions local
trimetazidine		True	1.293403	Not found	False	[]		epilepsy
trimetazidine		True	3.394622	Not found	False	[]		status epilepticus
trimetazidine		True	2.17884	Not found	False	[]		tonic clonic movements
trimetazidine		True	2.17884	Not found	False	[]		somnambulism
trimetazidine		True	2.150807	Not found	False	[]		hypersomnia
trimetazidine		True	3.163626	Not found	False	[]		sudden onset of sleep
trimetazidine		True	4.134251	Not found	False	[]		radiculopathy
trimetazidine		True	3.961306	Not found	False	[]		cerebral atrophy
trimetazidine		True	1.38218	Not found	False	[]		cerebral ventricle dilatation
trimetazidine		True	8.58596	Not found	False	[]		encephalomalacia
trimetazidine		True	18.77545	Not found	False	[]		premature rupture of membranes
trimetazidine		True	3.77545	Not found	False	[]		infantile apnoea
trimetazidine		True	3.77545	Not found	False	[]		fear of disease
trimetazidine		True	3.77545	Not found	False	[]		obsessive thoughts
trimetazidine		True	1.709734	Not found	False	[]		obsessive-compulsive disorder
trimetazidine		True	3.163626	Not found	False	[]		communication disorder
trimetazidine		True	3.77545	Not found	False	[]		language disorder
trimetazidine		True	1.38218	Not found	False	[]		screaming
trimetazidine		True	4.209455999999999	Not found	False	[]		psychomotor retardation
trimetazidine		True	1.049786	Not found	False	[]		persecutory delusion
trimetazidine		True	1.419381	Not found	False	[]		hallucination
trimetazidine		True	1.7596529999999997	Not found	False	[]		hallucination, visual
trimetazidine		True	4.293232	Not found	False	[]		hallucinations, mixed
trimetazidine		True	8.58596	Not found	False	[]		inappropriate affect
trimetazidine		True	2.17884	Not found	False	[]		euphoric mood
trimetazidine		True	1.049786	Not found	False	[]		affective disorder
trimetazidine		True	1.138868	Not found	False	[]		apathy
trimetazidine		True	1.678908	Not found	False	[]		aggression
trimetazidine		True	8.58596	Not found	False	[]		disturbance in social behaviour
trimetazidine		True	8.58596	Not found	False	[]		negativism
trimetazidine		True	2.386157	Not found	False	[]		abnormal behaviour
trimetazidine		True	9.183797	Not found	False	[]		conversion disorder
trimetazidine		True	8.58596	Not found	False	[]		illness anxiety disorder
trimetazidine		True	1.38218	Not found	False	[]		stress
trimetazidine		True	2.870908	Not found	False	[]		anuria
trimetazidine		True	1.379292	Not found	False	[]		renal failure
trimetazidine		True	1.107816	Not found	False	[]		acute kidney injury
trimetazidine		True	1.38218	Not found	False	[]		pyelocaliectasis
trimetazidine		True	3.77545	Not found	False	[]		nephroangiosclerosis
trimetazidine		True	8.58596	Not found	False	[]		renal ischaemia
trimetazidine		True	3.163626	Not found	False	[]		ureteric obstruction
trimetazidine		True	3.163626	Not found	False	[]		micturition disorder
trimetazidine		True	1.838508	Not found	False	[]		urinary retention
trimetazidine		True	1.299267	Not found	False	[]		haematuria
trimetazidine		True	8.58596	Not found	False	[]		hyperoxaluria
trimetazidine		True	4.134251	Not found	False	[]		leukocyturia
trimetazidine		True	1.220929	Not found	False	[]		proteinuria
trimetazidine		True	8.58596	Not found	False	[]		pyuria
trimetazidine		True	1.0434450000000002	Not found	False	[]		polyuria
trimetazidine		True	2.6670230000000004	Not found	False	[]		renal colic
trimetazidine		True	3.163626	Not found	False	[]		calculus urinary
trimetazidine		True	1.38218	Not found	False	[]		menstrual disorder
trimetazidine		True	8.58596	Not found	False	[]		genital pain
trimetazidine		True	8.58596	Not found	False	[]		uterine prolapse
trimetazidine		True	1.38218	Not found	False	[]		asthmatic crisis
trimetazidine		True	5.0878890000000006	Not found	False	[]		bronchial obstruction
trimetazidine		True	2.5171270000000003	Not found	False	[]		bronchitis chronic
trimetazidine		True	2.432904	Not found	False	[]		obstructive airways disorder
trimetazidine		True	1.582503	Not found	False	[]		pulmonary fibrosis
trimetazidine		True	8.58596	Not found	False	[]		pulmonary interstitial emphysema syndrome
trimetazidine		True	1.38218	Not found	False	[]		restrictive pulmonary disease
trimetazidine		True	1.353643	Not found	False	[]		acute respiratory distress syndrome
trimetazidine		True	3.77545	Not found	False	[]		non-cardiogenic pulmonary oedema
trimetazidine		True	8.58596	Not found	False	[]		bronchopleural fistula
trimetazidine		True	2.17884	Not found	False	[]		pleural disorder
trimetazidine		True	1.440791	Not found	False	[]		pleural fibrosis
trimetazidine		True	1.127052	Not found	False	[]		pleurisy
trimetazidine		True	1.00182	Not found	False	[]		pulmonary arterial hypertension
trimetazidine		True	1.485636	Not found	False	[]		pulmonary embolism
trimetazidine		True	4.998216	Not found	False	[]		bradypnoea
trimetazidine		True	1.298947	Not found	False	[]		rales
trimetazidine		True	1.159314	Not found	False	[]		acute respiratory failure
trimetazidine		True	1.709734	Not found	False	[]		suffocation feeling
trimetazidine		True	12.569851	Not found	False	[]		bronchopneumopathy
trimetazidine		True	1.546321	Not found	False	[]		lung disorder
trimetazidine		True	2.079291	Not found	False	[]		respiratory disorder
trimetazidine		True	1.709734	Not found	False	[]		respiratory tract congestion
trimetazidine		True	3.77545	Not found	False	[]		upper airway obstruction
trimetazidine		True	8.58596	Not found	False	[]		vocal cord inflammation
trimetazidine		True	1.225713	Not found	False	[]		nasal dryness
trimetazidine		True	1.38218	Not found	False	[]		pharyngeal haemorrhage
trimetazidine		True	3.163626	Not found	False	[]		chronic obstructive pulmonary disease
trimetazidine		True	4.500479	Not found	False	[]		lichenoid keratosis
trimetazidine		True	1.225713	Not found	False	[]		skin atrophy
trimetazidine		True	4.098187	Not found	False	[]		dermatitis bullous
trimetazidine		True	4.134251	Not found	False	[]		epidermal necrosis
trimetazidine		True	1.5070280000000005	Not found	False	[]		scab
trimetazidine		True	1.667551	Not found	False	[]		prurigo
trimetazidine		True	1.576355	Not found	False	[]		rash erythematous
trimetazidine		True	1.440791	Not found	False	[]		nikolsky's sign
trimetazidine		True	1.1175510000000002	Not found	False	[]		skin exfoliation
trimetazidine		True	1.38218	Not found	False	[]		erythema annulare
trimetazidine		True	3.163626	Not found	False	[]		lichen planus
trimetazidine		True	8.58596	Not found	False	[]		parapsoriasis
trimetazidine		True	1.480302	Not found	False	[]		rash papular
trimetazidine		True	2.17884	Not found	False	[]		photodermatosis
trimetazidine		True	2.129432	Not found	False	[]		photosensitivity reaction
trimetazidine		True	1.017305	Not found	False	[]		pruritus
trimetazidine		True	1.116626	Not found	False	[]		rash macular
trimetazidine		True	1.928165	Not found	False	[]		rash maculo-papular
trimetazidine		True	5.754061	Not found	False	[]		rash vesicular
trimetazidine		True	2.272729	Not found	False	[]		skin hyperpigmentation
trimetazidine		True	3.163626	Not found	False	[]		skin mass
trimetazidine		True	3.77545	Not found	False	[]		varicose ulceration
trimetazidine		True	1.049786	Not found	False	[]		acne
trimetazidine		True	18.77545	Not found	False	[]		hypertrichosis
trimetazidine		True	1.38218	Not found	False	[]		onychoclasis
trimetazidine		True	2.076299	Not found	False	[]		skin haemorrhage
trimetazidine		True	5.754061	Not found	False	[]		skin oedema
trimetazidine		True	1.38218	Not found	False	[]		lividity
trimetazidine		True	1.127052	Not found	False	[]		aortic aneurysm
trimetazidine		True	1.367923	Not found	False	[]		aortic arteriosclerosis
trimetazidine		True	3.088673	Not found	False	[]		arterial occlusive disease
trimetazidine		True	8.58596	Not found	False	[]		arteriosclerosis
trimetazidine		True	3.913315	Not found	False	[]		infarction
trimetazidine		True	2.04409	Not found	False	[]		ischaemia
trimetazidine		True	2.055655	Not found	False	[]		vascular occlusion
trimetazidine		True	2.6670230000000004	Not found	False	[]		peripheral venous disease
trimetazidine		True	6.808586	Not found	False	[]		venous occlusion
trimetazidine		True	1.476053	Not found	False	[]		blood pressure fluctuation
trimetazidine		True	2.4609110000000003	Not found	False	[]		orthostatic hypotension
trimetazidine		True	1.38218	Not found	False	[]		aortic thrombosis
trimetazidine		True	5.484066	Not found	False	[]		arterial thrombosis
trimetazidine		True	9.00024	Not found	False	[]		post thrombotic syndrome
trimetazidine		True	3.320371	Not found	False	[]		venous thrombosis
trimetazidine		True	1.275064	Not found	False	[]		thrombophlebitis
trimetazidine		True	1.049786	Not found	False	[]		venous thrombosis limb
trimetazidine		True	1.669883	Not found	False	[]		angiopathy
trimetazidine		True	9.293232	Not found	False	[]		arterial disorder
trimetazidine		True	18.77545	Not found	False	[]		neovascularisation
trimetazidine		True	2.6670230000000004	Not found	False	[]		aortic dilatation
trimetazidine		True	3.77545	Not found	False	[]		aortic disorder
trimetazidine		True	1.338014	Not found	False	[]		haematoma
trimetazidine		True	2.17884	Not found	False	[]		systolic hypertension
trimetazidine		True	3.77545	Not found	False	[]		age-related macular degeneration
trimetazidine		True	4.916324	Not found	False	[]		spinal pain
trimetazidine		True	8.58596	Not found	False	[]		parkinsonism hyperpyrexia syndrome
trimetazidine		True	2.269361	Not found	False	[]		drug-induced liver injury
trimetazidine		True	8.58596	Not found	False	[]		infectious pleural effusion
trimetazidine		True	1.709734	Not found	False	[]		hypoxic-ischaemic encephalopathy
trimetazidine		True	8.58596	Not found	False	[]		orthostatic tremor
trimetazidine		True	2.17884	Not found	False	[]		facial asymmetry
trimetazidine		True	5.754061	Not found	False	[]		rheumatic disorder
trimetazidine		True	2.17884	Not found	False	[]		embolism arterial
trimetazidine		True	1.38218	Not found	False	[]		product use issue
iron		True	2.666736					pernicious anaemia
iron		True	2.388873					anaemia
iron		True	1.827147					anaemia macrocytic
iron		True	7.329252					anaemia neonatal
iron		True	2.1786700000000003					conjunctival pallor
iron		True	1.054249					blood loss anaemia
iron		True	6.489563					hypochromic anaemia
iron		True	3.77529					malaria
iron		True	2.229906					microcytic anaemia
iron		True	1.116155					anaemia of chronic disease
iron		True	1.384503					nephrogenic anaemia
iron		True	1.028063					aplasia pure red cell
iron		True	2.093822					aplastic anaemia
iron		True	1.234422					pancytopenia
iron		True	1.825138					haemorrhagic diathesis
iron		True	1.287714					increased tendency to bruise
iron		True	1.38201					vitamin c deficiency
iron		True	1.38201					factor v deficiency
iron		True	3.163398					hypoprothrombinaemia
iron		True	18.77529					anaphylactoid syndrome of pregnancy
iron		True	1.241587					coagulopathy
iron		True	1.332497					blood disorder
iron		True	3.66867					bone marrow disorder
iron		True	1.94107					bone marrow oedema
iron		True	8.58582					bone marrow transplant rejection
iron		True	1.38201					hyperviscosity syndrome
iron		True	3.163398					metastases to bone marrow
iron		True	2.948556					transfusion reaction
iron		True	9.000049					haematological malignancy
iron		True	3.77529					lymphatic system neoplasm
iron		True	3.77529					splenic neoplasm malignancy unspecified
iron		True	1.367621					lymphoproliferative disorder
iron		True	1.300306					myelofibrosis
iron		True	1.709492					polycythaemia vera
iron		True	5.753852					thalassaemia
iron		True	3.77529					coombs negative haemolytic anaemia
iron		True	1.301289					haemolytic anaemia
iron		True	1.506727					paroxysmal nocturnal haemoglobinuria
iron		True	8.58582					cold type haemolytic anaemia
iron		True	2.516893					coombs positive haemolytic anaemia
iron		True	8.58582					haemoglobinaemia
iron		True	2.189182					haemolysis
iron		True	2.1786700000000003					jaundice acholuric
iron		True	1.043138					jaundice neonatal
iron		True	2.000097					acute leukaemia
iron		True	19.134031					acute monocytic leukaemia
iron		True	3.07492					chronic lymphocytic leukaemia
iron		True	5.26977					myeloid leukaemia
iron		True	2.7560640000000003					refractory cytopenia with unilineage dysplasia
iron		True	3.77529					refractory anaemia with ringed sideroblasts
iron		True	8.58582					b-cell lymphoma stage iv
iron		True	4.292962					hypergammaglobulinaemia benign monoclonal
iron		True	2.272351					platelet disorder
iron		True	5.483944999999999					thrombocytosis
iron		True	1.225466					hellp syndrome
iron		True	9.000049					erythropenia
iron		True	2.055417					erythropoiesis abnormal
iron		True	1.049537					red blood cell abnormality
iron		True	1.38201					reticulocytosis
iron		True	1.38201					lymph gland infection
iron		True	2.055417					lymph node calcification
iron		True	2.666736					lymphocele
iron		True	1.378178					lymphoedema
iron		True	1.116155					metastases to lymph nodes
iron		True	3.77529					hypersplenism
iron		True	2.1786700000000003					metastases to spleen
iron		True	3.242179					spleen disorder
iron		True	8.58582					splenic abscess
iron		True	2.1786700000000003					splenic calcification
iron		True	6.736301					splenic granuloma
iron		True	1.367621					splenic infarction
iron		True	2.1786700000000003					splenic lesion
iron		True	1.624758					splenomegaly
iron		True	8.58582					basophilia
iron		True	1.138563					infectious mononucleosis
iron		True	8.58582					leukaemoid reaction
iron		True	1.397137					leukocytosis
iron		True	3.77529					myelocytosis
iron		True	3.163398					felty's syndrome
iron		True	12.569601					neutropenia neonatal
iron		True	9.000049					bifascicular block
iron		True	1.414156					bundle branch block left
iron		True	14.087182					bradycardia foetal
iron		True	2.516893					bradycardia neonatal
iron		True	1.1544910000000002					extrasystoles
iron		True	1.38201					foetal heart rate deceleration abnormality
iron		True	1.1266980000000002					nodal rhythm
iron		True	1.6632800000000003					tachyarrhythmia
iron		True	8.58582					tachycardia foetal
iron		True	1.452366					arrhythmia supraventricular
iron		True	1.0255021					atrial fibrillation
iron		True	1.08051					atrial flutter
iron		True	3.77529					anaesthetic complication cardiac
iron		True	1.094689					cardiac disorder
iron		True	2.1786700000000003					cardiac perforation
iron		True	1.38201					cardiac ventricular disorder
iron		True	1.043138					cardiotoxicity
iron		True	3.77529					cardiovascular deconditioning
iron		True	5.753852					foetal cardiac disorder
iron		True	4.5671					heart disease congenital
iron		True	1.274712					heart injury
iron		True	1.669537					jugular vein distension
iron		True	1.0906272					palpitations
iron		True	1.013954					dyspnoea exertional
iron		True	1.356181					aortic valve incompetence
iron		True	1.803348					cardiac valve disease
iron		True	9.000049					cardiac valve vegetation
iron		True	18.77529					congenital heart valve disorder
iron		True	18.77529					congenital mitral valve incompetence
iron		True	1.6931000000000005					mitral valve disease
iron		True	8.58582					mitral valve disease mixed
iron		True	1.034906					mitral valve incompetence
iron		True	1.384503					pulmonary valve incompetence
iron		True	4.292962					pulmonary valve stenosis
iron		True	8.58582					pulmonary valve stenosis congenital
iron		True	3.77529					congenital tricuspid valve atresia
iron		True	18.77529					tricuspid valve prolapse
iron		True	9.000049					double outlet right ventricle
iron		True	3.0730690000000003					fallot's tetralogy
iron		True	1.225466					hypoplastic left heart syndrome
iron		True	3.389641					patent ductus arteriosus
iron		True	3.77529					pulmonary artery atresia
iron		True	28.84534					ventricular hypoplasia
iron		True	8.58582					digeorge's syndrome
iron		True	19.500097					persistent foetal circulation
iron		True	1.227859					coronary artery occlusion
iron		True	8.58582					coronary ostial stenosis
iron		True	3.77529					acute endocarditis
iron		True	1.072358					endocarditis
iron		True	1.38201					subacute endocarditis
iron		True	3.77529					ascites
iron		True	8.58582					cardiac asthma
iron		True	3.77529					cardio-respiratory distress
iron		True	1.38201					acute left ventricular failure
iron		True	1.0538629999999998					left ventricular failure
iron		True	1.00584					pulmonary oedema
iron		True	1.045024					right ventricular failure
iron		True	1.056602					cardiomyopathy
iron		True	3.77529					atrial hypertrophy
iron		True	1.726316					atrial septal defect
iron		True	2.1786700000000003					atrioventricular septal defect
iron		True	4.134031					cardiac septal defect
iron		True	1.205416					cardiomegaly
iron		True	1.426514					diastolic dysfunction
iron		True	3.77529					myocardial oedema
iron		True	8.58582					rhabdomyoma
iron		True	1.709492					right ventricular dysfunction
iron		True	1.276922					ventricular dysfunction
iron		True	1.519128					ventricular septal defect
iron		True	8.58582					pericarditis rheumatic
iron		True	8.58582					pericarditis tuberculous
iron		True	1.165578					pericardial effusion
iron		True	1.183725					pericardial haemorrhage
iron		True	3.052569					arteriosclerosis coronary artery
iron		True	3.77529					congenital pulmonary artery anomaly
iron		True	8.015169					pulmonary artery stenosis congenital
iron		True	1.440546					coarctation of the aorta
iron		True	1.94107					arteriovenous malformation
iron		True	3.77529					cerebral arteriovenous malformation haemorrhagic
iron		True	4.292962					gastrointestinal angiodysplasia
iron		True	1.367621					gastrointestinal arteriovenous malformation
iron		True	2.055417					vascular malformation
iron		True	3.77529					venous angioma of brain
iron		True	3.77529					cytogenetic abnormality
iron		True	1.38201					gene mutation
iron		True	3.572865					congenital anomaly
iron		True	18.77529					hamartoma
iron		True	8.58582					hemihypertrophy
iron		True	1.138563					hereditary angioedema
iron		True	1.367621					multiple congenital abnormalities
iron		True	2.1786700000000003					ear malformation
iron		True	8.58582					anomaly of external ear congenital
iron		True	2.1786700000000003					deafness congenital
iron		True	8.58582					congenital hypothyroidism
iron		True	9.000049					colour blindness
iron		True	3.77529					congenital eye disorder
iron		True	3.0730690000000003					pyloric stenosis
iron		True	2.1786700000000003					congenital inguinal hernia
iron		True	8.58582					gastrointestinal malformation
iron		True	1.38201					oesophageal atresia
iron		True	3.517055					cleft palate
iron		True	6.736301					porphyria
iron		True	18.77529					fabry's disease
iron		True	8.58582					hypotelorism of orbit
iron		True	3.77529					micrognathia
iron		True	28.84534					pierre robin syndrome
iron		True	1.225466					limb malformation
iron		True	2.747983					talipes
iron		True	3.0730690000000003					craniosynostosis
iron		True	1.38201					microcephaly
iron		True	5.753852					plagiocephaly
iron		True	3.77529					skull malformation
iron		True	8.58582					congenital torticollis
iron		True	18.77529					spine malformation
iron		True	1.38201					pectus excavatum
iron		True	14.087182					congenital musculoskeletal anomaly
iron		True	1.854578					dysmorphism
iron		True	3.77529					brain malformation
iron		True	3.595715					congenital central nervous system anomaly
iron		True	3.77529					encephalocele
iron		True	1.854578					spina bifida
iron		True	28.84534					anencephaly
iron		True	9.183563					cerebral palsy
iron		True	8.58582					neurofibromatosis
iron		True	3.0730690000000003					congenital hydronephrosis
iron		True	8.58582					urinary tract malformation
iron		True	3.77529					kidney malformation
iron		True	5.753852					renal dysplasia
iron		True	3.77529					congenital uterine anomaly
iron		True	1.38201					phimosis
iron		True	18.77529					congenital genital malformation
iron		True	2.1786700000000003					tracheo-oesophageal fistula
iron		True	2.516893					cystic fibrosis
iron		True	8.58582					congenital nail disorder
iron		True	1.38201					dermoid cyst
iron		True	4.134031					epidermolysis bullosa
iron		True	1.124927					ear discomfort
iron		True	1.434854					ear haemorrhage
iron		True	8.58582					ear infection fungal
iron		True	2.1786700000000003					ear injury
iron		True	2.7560640000000003					otorrhoea
iron		True	1.38201					phonophobia
iron		True	3.067918					cerumen impaction
iron		True	1.276922					deafness unilateral
iron		True	1.356181					hypoacusis
iron		True	1.669537					meniere's disease
iron		True	1.322012					labyrinthitis
iron		True	3.77529					viral labyrinthitis
iron		True	2.341793					acoustic neuroma
iron		True	2.666736					eustachian tube dysfunction
iron		True	3.77529					otitis media chronic
iron		True	3.163398					tympanic membrane disorder
iron		True	3.163398					adrenocortical insufficiency acute
iron		True	1.225466					adrenal neoplasm
iron		True	3.77529					diabetic gangrene
iron		True	2.055417					precocious puberty
iron		True	2.793918					dysfunctional uterine bleeding
iron		True	1.667253					hypomenorrhoea
iron		True	1.568673					menstruation irregular
iron		True	2.077538					oligomenorrhoea
iron		True	1.883434					polycystic ovaries
iron		True	1.552895					hypoglycaemic unconsciousness
iron		True	9.000049					dwarfism
iron		True	3.77529					carcinoid tumour pulmonary
iron		True	1.440546					neuroendocrine carcinoma
iron		True	1.709492					neuroendocrine tumour
iron		True	8.58582					paraganglion neoplasm
iron		True	3.843596					parathyroid disorder
iron		True	18.77529					parathyroid tumour
iron		True	8.58582					euthyroid sick syndrome
iron		True	3.163398					myxoedema
iron		True	7.329252					myxoedema coma
iron		True	5.26977					thyroid adenoma
iron		True	8.58582					thyroid cancer
iron		True	3.77529					pinguecula
iron		True	24.163398					corneal deposits
iron		True	18.77529					keratopathy
iron		True	1.38201					ectropion
iron		True	1.38201					eyelash discolouration
iron		True	1.38201					lacrimal disorder
iron		True	1.38201					lacrimation decreased
iron		True	8.58582					normal tension glaucoma
iron		True	1.552895					conjunctival haemorrhage
iron		True	8.58582					ocular retrobulbar haemorrhage
iron		True	2.516893					ocular vascular disorder
iron		True	1.1266980000000002					optic ischaemic neuropathy
iron		True	3.77529					conjunctivitis bacterial
iron		True	8.58582					meibomianitis
iron		True	1.100042					eye discharge
iron		True	3.77529					optic neuritis
iron		True	1.38201					periorbital cellulitis
iron		True	1.38201					cytomegalovirus chorioretinitis
iron		True	2.1786700000000003					retinitis
iron		True	1.5552289999999998					eye injury
iron		True	18.77529					ocular toxicity
iron		True	1.38201					retinal injury
iron		True	2.1786700000000003					oculogyric crisis
iron		True	9.292962					pupillary disorder
iron		True	3.595715					eye movement disorder
iron		True	1.5552289999999998					foreign body sensation in eyes
iron		True	1.404723					macular degeneration
iron		True	1.440546					maculopathy
iron		True	1.245924					retinal tear
iron		True	8.58582					subretinal fibrosis
iron		True	5.753852					retinal artery embolism
iron		True	1.38201					retinal ischaemia
iron		True	8.58582					retinal vascular disorder
iron		True	1.187167					blindness unilateral
iron		True	8.58582					night blindness
iron		True	3.052569					altered visual depth perception
iron		True	1.138563					astigmatism
iron		True	1.883434					myopia
iron		True	8.58582					refraction disorder
iron		True	1.225466					halo vision
iron		True	1.367621					tunnel vision
iron		True	4.134031					ocular hyperaemia
iron		True	1.262032					visual impairment
iron		True	1.38201					abdominal strangulated hernia
iron		True	3.163398					abdominal wall disorder
iron		True	3.77529					abdominal wall haemorrhage
iron		True	3.77529					subdiaphragmatic abscess
iron		True	1.320244					hiatus hernia
iron		True	3.77529					femoral hernia
iron		True	1.526311					proctalgia
iron		True	1.6931000000000005					anal pruritus
iron		True	5.753852					rectal tenesmus
iron		True	1.183725					colon adenoma
iron		True	3.0730690000000003					large intestine polyp
iron		True	2.351349					gastric polyps
iron		True	2.1786700000000003					intestinal cyst
iron		True	1.040106					tooth infection
iron		True	1.38201					malocclusion
iron		True	1.716392					periodontal disease
iron		True	1.440546					tooth deposit
iron		True	8.58582					tooth socket haemorrhage
iron		True	1.440546					dental discomfort
iron		True	2.666736					dental plaque
iron		True	2.612747					tooth discolouration
iron		True	9.000049					gingival atrophy
iron		True	8.58582					gingival cyst
iron		True	1.337719					gingival disorder
iron		True	2.394335					gingival recession
iron		True	2.505233					gingival ulceration
iron		True	1.1835129999999998					gingival bleeding
iron		True	1.709492					gingival abscess
iron		True	2.266809					diverticulum intestinal haemorrhagic
iron		True	18.77529					pancreatic injury
iron		True	1.38201					acute graft versus host disease in intestine
iron		True	1.001464					gastrointestinal oedema
iron		True	1.6205820000000002					gastrointestinal stoma complication
iron		True	2.516893					intestinal anastomosis complication
iron		True	1.777395					functional gastrointestinal disorder
iron		True	3.0730690000000003					stomach mass
iron		True	1.38201					anal fistula infection
iron		True	3.052569					colonic fistula
iron		True	1.854578					dental fistula
iron		True	3.77529					diverticular fistula
iron		True	19.134031					gastrointestinal tract mucosal pigmentation
iron		True	1.38201					intestinal villi atrophy
iron		True	4.292962					crest syndrome
iron		True	1.5045119999999998					oesophageal disorder
iron		True	2.129052					gastric antral vascular ectasia
iron		True	1.679117					gastric haemorrhage
iron		True	2.793918					oesophageal haemorrhage
iron		True	1.669537					anal haemorrhage
iron		True	8.58582					large intestinal haemorrhage
iron		True	1.238622					rectal haemorrhage
iron		True	1.139763					small intestinal haemorrhage
iron		True	3.0730690000000003					chronic gastrointestinal bleeding
iron		True	1.9270455					gastrointestinal haemorrhage
iron		True	1.732017					haematemesis
iron		True	2.4917267					haematochezia
iron		True	1.521169					melaena
iron		True	1.794788					upper gastrointestinal haemorrhage
iron		True	3.77529					anal infection
iron		True	4.134031					anorectal infection
iron		True	1.913695					perirectal abscess
iron		True	1.883434					rectal abscess
iron		True	2.8170260000000003					gastric infection
iron		True	3.77529					gastritis bacterial
iron		True	1.38201					gastroenteritis escherichia coli
iron		True	8.58582					gastroenteritis cryptosporidial
iron		True	1.709492					gastroenteritis salmonella
iron		True	1.363					gastroenteritis viral
iron		True	1.854578					helicobacter gastritis
iron		True	2.391375					abdominal abscess
iron		True	1.300306					abdominal infection
iron		True	4.134031					gastrointestinal fungal infection
iron		True	7.329252					gastrointestinal viral infection
iron		True	8.58582					viral diarrhoea
iron		True	1.100042					abscess intestinal
iron		True	2.268881					clostridium colitis
iron		True	1.854578					cytomegalovirus colitis
iron		True	8.58582					enterocolitis bacterial
iron		True	2.1786700000000003					giardiasis
iron		True	1.049537					peritoneal tuberculosis
iron		True	3.278495					peritonitis bacterial
iron		True	1.750537					colitis ulcerative
iron		True	1.365085					pyoderma gangrenosum
iron		True	2.1786700000000003					colitis
iron		True	12.569601					chronic gastritis
iron		True	1.043138					gastritis haemorrhagic
iron		True	2.055417					gastritis
iron		True	3.77529					arthritis enteropathic
iron		True	1.9249786					crohn's disease
iron		True	3.038055					gastrointestinal inflammation
iron		True	1.440546					gastrointestinal toxicity
iron		True	1.7973089999999998					enteritis
iron		True	3.77529					necrotising enterocolitis neonatal
iron		True	6.139716					pouchitis
iron		True	1.489579					proctitis
iron		True	1.658143					diarrhoea haemorrhagic
iron		True	2.055417					intestinal pseudo-obstruction
iron		True	1.38201					gastric hypomotility
iron		True	2.1786700000000003					oesophageal achalasia
iron		True	1.592167					defaecation urgency
iron		True	1.291715					frequent bowel movements
iron		True	2.1786700000000003					gastrointestinal hypermotility
iron		True	2.666736					postoperative ileus
iron		True	2.030278					abdominal mass
iron		True	1.911403					epigastric discomfort
iron		True	1.204205					abnormal faeces
iron		True	1.167701					faecaloma
iron		True	2.460137					faeces discoloured
iron		True	1.1335466					abdominal distension
iron		True	1.31788					flatulence
iron		True	1.2576699999999998					abdominal pain lower
iron		True	1.056069					abdominal tenderness
iron		True	1.2585317					abdominal discomfort
iron		True	1.38201					abdominal symptom
iron		True	1.171382					dysphagia
iron		True	3.77529					breath odour
iron		True	3.0730690000000003					oesophageal discomfort
iron		True	1.049537					pelvic discomfort
iron		True	1.0070169999999998					pelvic pain
iron		True	1.225466					procedural nausea
iron		True	2.055417					procedural vomiting
iron		True	1.076393					retching
iron		True	1.837053					small intestinal obstruction
iron		True	1.777395					small intestinal stenosis
iron		True	2.1786700000000003					distal intestinal obstruction syndrome
iron		True	1.049537					gastrointestinal obstruction
iron		True	3.163398					gastrointestinal stenosis
iron		True	1.38201					intestinal diaphragm disease
iron		True	1.860617					intestinal obstruction
iron		True	2.3797550000000003					intestinal stenosis
iron		True	2.1786700000000003					mechanical ileus
iron		True	2.666736					large intestinal obstruction
iron		True	1.365085					large intestinal stenosis
iron		True	1.183725					volvulus
iron		True	1.043138					rectal ulcer
iron		True	1.854578					erosive duodenitis
iron		True	1.069203					gastric ulcer
iron		True	1.132234					gastric ulcer haemorrhage
iron		True	1.26912					gastritis erosive
iron		True	5.087584					gastrointestinal erosion
iron		True	3.921944					gastrointestinal perforation
iron		True	4.5671					gastrointestinal ulcer haemorrhage
iron		True	1.709492					ileal perforation
iron		True	1.15272					intestinal perforation
iron		True	1.705202					large intestinal ulcer
iron		True	1.38201					large intestinal ulcer haemorrhage
iron		True	2.076006					small intestine ulcer
iron		True	1.709492					oesophageal rupture
iron		True	1.222606					oesophageal ulcer
iron		True	1.225466					peptic ulcer haemorrhage
iron		True	1.38201					dieulafoy's vascular malformation
iron		True	5.753852					gastrointestinal angiectasia
iron		True	3.163398					mesenteric vascular occlusion
iron		True	1.248242					haemorrhoidal haemorrhage
iron		True	1.111743					haemorrhoids
iron		True	1.693961					varices oesophageal
iron		True	2.869016					coeliac disease
iron		True	1.138563					lactose intolerance
iron		True	4.683926					malabsorption
iron		True	1.667253					steatorrhoea
iron		True	8.58582					anal neoplasm
iron		True	2.1786700000000003					metastatic gastric cancer
iron		True	2.1786700000000003					abdominal neoplasm
iron		True	1.38201					gastrointestinal neoplasm
iron		True	1.062314					gastrointestinal stromal tumour
iron		True	1.38201					oesophageal neoplasm
iron		True	1.6931000000000005					colon cancer metastatic
iron		True	3.77529					colon cancer stage iii
iron		True	8.58582					intestinal adenocarcinoma
iron		True	8.58582					rectosigmoid cancer
iron		True	1.225466					colorectal cancer metastatic
iron		True	2.15039					gastrointestinal carcinoma
iron		True	8.58582					metastases to retroperitoneum
iron		True	2.1786700000000003					lip neoplasm malignant stage unspecified
iron		True	2.516893					oesophageal adenocarcinoma
iron		True	1.38201					salivary gland neoplasm
iron		True	1.440546					leukoplakia oral
iron		True	1.049537					lip haemorrhage
iron		True	2.394335					lip pain
iron		True	1.044287					oral pain
iron		True	1.367621					oral mucosal exfoliation
iron		True	1.667253					oral pruritus
iron		True	1.5552289999999998					oropharyngeal discomfort
iron		True	1.099221					oropharyngeal pain
iron		True	1.560578					oedema mouth
iron		True	2.055417					palatal oedema
iron		True	1.032907					stomatitis
iron		True	1.854578					malignant ascites
iron		True	1.225466					pelvic fluid collection
iron		True	3.163398					peritoneal abscess
iron		True	8.58582					peritoneal lesion
iron		True	1.744041					abdominal adhesions
iron		True	5.753852					encapsulating peritoneal sclerosis
iron		True	3.163398					bloody peritoneal effluent
iron		True	1.7973089999999998					peritoneal haemorrhage
iron		True	1.854578					aptyalism
iron		True	3.77529					salivary gland disorder
iron		True	3.77529					salivary gland mass
iron		True	3.408474					parotid gland enlargement
iron		True	1.018892					ageusia
iron		True	1.531478					tongue ulceration
iron		True	1.639184					glossodynia
iron		True	1.7973089999999998					tongue blistering
iron		True	1.38201					tongue eruption
iron		True	8.58582					tongue exfoliation
iron		True	8.58582					female genital tract fistula
iron		True	1.38201					anal abscess
iron		True	5.26977					large intestine infection
iron		True	9.000049					oral disorder
iron		True	8.58582					oral administration complication
iron		True	1.38201					vessel puncture site haematoma
iron		True	1.709492					application site dermatitis
iron		True	8.58582					application site dryness
iron		True	1.225466					application site swelling
iron		True	3.77529					instillation site pain
iron		True	1.440546					complication associated with device
iron		True	3.79786					catheter site erythema
iron		True	1.1266980000000002					catheter site haemorrhage
iron		True	14.087182					catheter site inflammation
iron		True	3.163398					catheter site swelling
iron		True	5.753852					implant site extravasation
iron		True	1.38201					implant site reaction
iron		True	3.77529					implant site swelling
iron		True	1.0615740000000002					infusion site erythema
iron		True	1.38201					infusion site haematoma
iron		True	7.329252					infusion site infection
iron		True	1.38201					infusion site rash
iron		True	8.58582					infusion site warmth
iron		True	1.321406					injection site discolouration
iron		True	1.2538906					injection site erythema
iron		True	1.684187					injection site haematoma
iron		True	1.189519					injection site haemorrhage
iron		True	2.1786700000000003					injection site laceration
iron		True	1.487453					injection site mass
iron		True	1.180303					injection site papule
iron		True	1.1730159999999998					injection site pruritus
iron		True	2.1786700000000003					injection site pustule
iron		True	1.48195					injection site rash
iron		True	1.128445					injection site swelling
iron		True	1.615077					injection site vesicles
iron		True	1.116247					injection site warmth
iron		True	8.58582					hypothermia neonatal
iron		True	1.709492					temperature regulation disorder
iron		True	1.0469813					pyrexia
iron		True	3.695349					brain death
iron		True	2.516893					death neonatal
iron		True	1.94107					foetal death
iron		True	4.001428					stillbirth
iron		True	2.055417					sudden infant death syndrome
iron		True	1.5552289999999998					chronic fatigue syndrome
iron		True	1.074003					lethargy
iron		True	1.1266980000000002					listless
iron		True	1.534946					feeling cold
iron		True	1.026421					feeling of body temperature change
iron		True	8.58582					feeling of relaxation
iron		True	1.5421589999999998					hunger
iron		True	1.067368					peripheral coldness
iron		True	1.167701					temperature intolerance
iron		True	2.037071					thirst
iron		True	1.695763					gait inability
iron		True	1.0635456					gait disturbance
iron		True	1.825138					adhesion
iron		True	1.528225					deformity
iron		True	1.591833					developmental delay
iron		True	2.372496					disease complication
iron		True	1.1892049999999998					disease progression
iron		True	1.351219					disease recurrence
iron		True	1.564836					energy increased
iron		True	1.2924633					hot flush
iron		True	1.026983					hyperhidrosis
iron		True	3.77529					hypohidrosis
iron		True	1.94107					induration
iron		True	1.203654					mobility decreased
iron		True	1.037743					night sweats
iron		True	1.431085					pallor
iron		True	2.055417					pneumatosis
iron		True	1.225423					purulent discharge
iron		True	1.475858					wound secretion
iron		True	3.634471					xerosis
iron		True	1.863358					yellow skin
iron		True	2.000657					hernia
iron		True	14.087182					hernia obstructive
iron		True	3.77529					acute phase reaction
iron		True	2.1786700000000003					inflammation of wound
iron		True	3.77529					pseudopolyp
iron		True	2.055417					serositis
iron		True	8.58582					vestibulitis
iron		True	1.38201					enanthema
iron		True	2.055417					mucosal haemorrhage
iron		True	1.317877					polyp
iron		True	1.363194					facial pain
iron		True	1.543236					tenderness
iron		True	1.38201					haemorrhagic cyst
iron		True	1.061221					mass
iron		True	1.225466					cell death
iron		True	1.210109					ulcer
iron		True	1.709492					procedural pain
iron		True	1.854578					cholangitis sclerosing
iron		True	1.38201					biliary cyst
iron		True	18.77529					perforation bile duct
iron		True	1.667253					gallbladder enlargement
iron		True	5.753852					gallbladder obstruction
iron		True	1.38201					cholestasis of pregnancy
iron		True	1.38201					jaundice hepatocellular
iron		True	8.58582					complications of transplanted liver
iron		True	3.77529					haemobilia
iron		True	1.38201					hepatic atrophy
iron		True	2.290279					hepatic mass
iron		True	1.101127					hypoalbuminaemia
iron		True	1.303343					acute hepatic failure
iron		True	1.225466					primary biliary cholangitis
iron		True	1.031766					hepatic cirrhosis
iron		True	4.292962					nodular regenerative hyperplasia
iron		True	1.1266980000000002					liver abscess
iron		True	2.055417					hepatitis a
iron		True	1.053579					hepatitis c
iron		True	1.6515689999999998					hepatic necrosis
iron		True	2.1786700000000003					hepatitis chronic active
iron		True	1.38201					biliary neoplasm
iron		True	9.000049					biliary cancer metastatic
iron		True	2.1786700000000003					allergic respiratory symptom
iron		True	2.1786700000000003					allergy to plants
iron		True	1.026421					multiple allergies
iron		True	18.77529					nephritis allergic
iron		True	1.709492					pruritus allergic
iron		True	1.1266980000000002					serum sickness
iron		True	1.58187					skin reaction
iron		True	1.049537					contrast media reaction
iron		True	1.007411					drug hypersensitivity
iron		True	8.58582					iodine allergy
iron		True	1.288148					anaphylactic reaction
iron		True	6.021248					mechanical urticaria
iron		True	9.292962					urticaria chronic
iron		True	1.181624					autoimmune disorder
iron		True	4.387707					lupus nephritis
iron		True	8.58582					sle arthritis
iron		True	1.38201					juvenile idiopathic arthritis
iron		True	1.340415					scleroderma
iron		True	3.163398					dermatitis herpetiformis
iron		True	3.194671					nephrogenic systemic fibrosis
iron		True	3.163398					chronic inflammatory demyelinating polyradiculoneuropathy
iron		True	1.795855					kidney transplant rejection
iron		True	1.474208					transplant rejection
iron		True	3.843596					polyarteritis nodosa
iron		True	1.07083					immunodeficiency
iron		True	2.341793					bacterial disease carrier
iron		True	1.1974840000000002					post herpetic neuralgia
iron		True	1.38201					abscess bacterial
iron		True	1.744291					arthritis bacterial
iron		True	1.526699					bacterial infection
iron		True	2.516893					bronchitis bacterial
iron		True	1.38329					cellulitis
iron		True	8.58582					genital infection bacterial
iron		True	5.753852					overgrowth bacterial
iron		True	1.38201					sinusitis bacterial
iron		True	1.440546					stenotrophomonas infection
iron		True	2.1786700000000003					stenotrophomonas sepsis
iron		True	8.58582					erythema migrans
iron		True	1.274712					lyme disease
iron		True	18.77529					brucellosis
iron		True	1.724151					clostridial infection
iron		True	1.300306					enterobacter infection
iron		True	1.5045119999999998					enterococcal infection
iron		True	1.854887					urinary tract infection enterococcal
iron		True	1.421202					escherichia infection
iron		True	1.872756					klebsiella infection
iron		True	8.58582					gonorrhoea
iron		True	2.1786700000000003					meningococcal sepsis
iron		True	1.667253					nocardiosis
iron		True	8.58582					pseudomonas bronchitis
iron		True	5.26977					cellulitis staphylococcal
iron		True	1.669858					staphylococcal bacteraemia
iron		True	8.58582					staphylococcal scalded skin syndrome
iron		True	1.26912					staphylococcal sepsis
iron		True	2.076006					staphylococcal skin infection
iron		True	3.77529					scarlet fever
iron		True	3.77529					streptococcal abscess
iron		True	1.63464					streptococcal infection
iron		True	1.506727					acarodermatitis
iron		True	3.163398					lice infestation
iron		True	2.925201					aspergillus infection
iron		True	2.666736					candiduria
iron		True	1.049537					systemic candida
iron		True	1.261145					fungal infection
iron		True	9.000049					fusarium infection
iron		True	9.000049					systemic mycosis
iron		True	3.163398					urinary tract infection fungal
iron		True	2.1786700000000003					tinea cruris
iron		True	1.049537					tinea infection
iron		True	1.591833					abscess jaw
iron		True	1.38201					joint abscess
iron		True	2.076006					breast abscess
iron		True	2.516893					mastitis
iron		True	2.1786700000000003					spinal cord abscess
iron		True	8.58582					neurological infection
iron		True	3.77529					endometritis
iron		True	1.38201					salpingitis
iron		True	18.77529					vaginal abscess
iron		True	28.84534					vaginal infection
iron		True	2.1786700000000003					vulval abscess
iron		True	1.063367					abscess
iron		True	1.006868					device related infection
iron		True	8.58582					groin infection
iron		True	1.5045119999999998					postoperative wound infection
iron		True	2.055417					infected cyst
iron		True	8.58582					mediastinitis
iron		True	1.945501					pathogen resistance
iron		True	1.3593039999999998					pelvic abscess
iron		True	1.680573					post procedural infection
iron		True	2.505233					postoperative abscess
iron		True	3.595715					toxic shock syndrome
iron		True	1.17421					wound infection
iron		True	2.1786700000000003					bronchitis
iron		True	1.096442					lung infection
iron		True	1.0458374					pneumonia
iron		True	18.77529					chest wall abscess
iron		True	2.1786700000000003					psoas abscess
iron		True	3.77529					pelvic sepsis
iron		True	1.38201					post procedural sepsis
iron		True	4.997874					septic embolus
iron		True	3.77529					eczema infected
iron		True	1.680573					infected skin ulcer
iron		True	2.076006					nail infection
iron		True	1.38201					pyoderma
iron		True	1.452366					soft tissue infection
iron		True	2.1786700000000003					epiglottitis
iron		True	1.38201					pharyngeal abscess
iron		True	1.083004					kidney infection
iron		True	1.274712					pyelonephritis acute
iron		True	8.58582					arteriovenous fistula site infection
iron		True	2.1786700000000003					shunt infection
iron		True	5.753852					mycobacterium marinum infection
iron		True	2.1786700000000003					bovine tuberculosis
iron		True	2.1786700000000003					extrapulmonary tuberculosis
iron		True	1.38201					mycoplasma infection
iron		True	8.58582					cerebral toxoplasmosis
iron		True	9.000049					toxoplasmosis
iron		True	2.1786700000000003					trichomoniasis
iron		True	1.38201					west nile viral infection
iron		True	2.1786700000000003					pneumonia herpes viral
iron		True	6.736301					molluscum contagiosum
iron		True	4.134031					croup infectious
iron		True	2.1786700000000003					erythema infectiosum
iron		True	1.049537					parvovirus infection
iron		True	3.163398					jc virus infection
iron		True	1.225466					pneumonia respiratory syncytial viral
iron		True	2.505233					respiratory syncytial virus bronchiolitis
iron		True	3.77529					metapneumovirus infection
iron		True	1.777395					pneumonia viral
iron		True	18.77529					urinary tract infection viral
iron		True	1.512682					viral infection
iron		True	8.58582					viral skin infection
iron		True	1.001464					viral upper respiratory tract infection
iron		True	1.093947					joint dislocation
iron		True	1.064521					pathological fracture
iron		True	1.709492					traumatic fracture
iron		True	2.1786700000000003					epiphyseal fracture
iron		True	1.046752					joint injury
iron		True	6.736301					limb crushing injury
iron		True	8.58582					limb traumatic amputation
iron		True	1.131317					hip fracture
iron		True	8.58582					skull fractured base
iron		True	1.049537					dislocation of vertebra
iron		True	1.883434					fractured coccyx
iron		True	1.10277					clavicle fracture
iron		True	8.58582					chemical poisoning
iron		True	1.062314					neurotoxicity
iron		True	2.997139					maternal drugs affecting foetus
iron		True	3.77529					paternal drugs affecting foetus
iron		True	1.38201					splenic haematoma
iron		True	2.487221					brain herniation
iron		True	1.225466					craniocerebral injury
iron		True	1.38201					traumatic lung injury
iron		True	3.443564					ligament injury
iron		True	1.394211					accident
iron		True	9.000049					accident at home
iron		True	1.482224					skin abrasion
iron		True	1.367621					gun shot wound
iron		True	1.26385					skin laceration
iron		True	1.265708					scar
iron		True	2.341793					soft tissue injury
iron		True	1.38201					traumatic haemorrhage
iron		True	1.825138					wound haemorrhage
iron		True	2.1786700000000003					meralgia paraesthetica
iron		True	4.134031					sciatic nerve injury
iron		True	2.1786700000000003					bladder injury
iron		True	8.58582					uterine injury
iron		True	1.2193390000000002					face injury
iron		True	1.065612					blister
iron		True	1.2725430000000002					blood blister
iron		True	1.1133633					contusion
iron		True	1.440546					spinal cord injury
iron		True	8.58582					heat illness
iron		True	2.055417					burns second degree
iron		True	1.591802					product prescribing error
iron		True	8.58582					labelled drug-disease interaction medication error
iron		True	1.138563					labelled drug-drug interaction medication error
iron		True	3.77529					labelled drug-food interaction medication error
iron		True	1.43913					overdose
iron		True	1.026421					intentional overdose
iron		True	1.274712					anaesthetic complication
iron		True	8.58582					anaesthetic complication neurological
iron		True	3.77529					arteriovenous fistula occlusion
iron		True	3.843596					arteriovenous fistula site complication
iron		True	2.516893					arteriovenous fistula site haemorrhage
iron		True	4.387707					arteriovenous fistula thrombosis
iron		True	2.1786700000000003					arteriovenous graft site haemorrhage
iron		True	2.1786700000000003					vascular access complication
iron		True	1.440546					vascular graft occlusion
iron		True	8.58582					vascular procedure complication
iron		True	3.0730690000000003					transplant dysfunction
iron		True	18.77529					graft loss
iron		True	3.163398					graft thrombosis
iron		True	3.052569					incision site complication
iron		True	1.854578					incision site haemorrhage
iron		True	2.505233					procedural haemorrhage
iron		True	3.197577					peritoneal dialysis complication
iron		True	2.1786700000000003					post procedural fistula
iron		True	2.055417					post procedural swelling
iron		True	1.225466					postoperative adhesion
iron		True	2.1786700000000003					procedural hypertension
iron		True	1.1266980000000002					seroma
iron		True	3.408474					surgical procedure repeated
iron		True	2.055417					suture related complication
iron		True	1.709492					suture rupture
iron		True	1.072358					wound dehiscence
iron		True	2.1786700000000003					post procedural pulmonary embolism
iron		True	8.58582					postoperative respiratory distress
iron		True	2.45637					complications of transplanted kidney
iron		True	1.38201					renal transplant failure
iron		True	8.58582					urostomy complication
iron		True	1.38201					vaccination complication
iron		True	3.77529					stoma site reaction
iron		True	3.77529					endotracheal intubation complication
iron		True	1.111831					chromaturia
iron		True	2.516893					hyperlactacidaemia
iron		True	1.506727					renal tubular acidosis
iron		True	3.77529					anorexia nervosa
iron		True	1.062314					appetite disorder
iron		True	1.2084196					decreased appetite
iron		True	2.145798					increased appetite
iron		True	1.38201					sleep-related eating disorder
iron		True	1.27127					failure to thrive
iron		True	1.531478					feeding disorder
iron		True	1.240006					selective eating disorder
iron		True	1.38201					starvation
iron		True	1.076285					weight fluctuation
iron		True	2.341793					weight gain poor
iron		True	1.029094					osteolysis
iron		True	1.123784					osteopenia
iron		True	1.38201					chronic kidney disease-mineral and bone disorder
iron		True	18.77529					calcification metastatic
iron		True	28.84534					dystrophic calcification
iron		True	3.0730690000000003					hypermagnesaemia
iron		True	2.420456					hyperphosphataemia
iron		True	2.1786700000000003					phosphorus metabolism disorder
iron		True	4.134031					nephrogenic diabetes insipidus
iron		True	1.423906					electrolyte imbalance
iron		True	5.753852					fluid imbalance
iron		True	1.474546					fluid intake reduced
iron		True	1.1540268					dehydration
iron		True	1.34059					fluid retention
iron		True	4.292962					hypervolaemia
iron		True	3.77529					iron metabolism disorder
iron		True	1.626211					hypertriglyceridaemia
iron		True	1.38201					facial wasting
iron		True	3.77529					lipid metabolism disorder
iron		True	8.58582					mitochondrial cytopathy
iron		True	2.1786700000000003					hypermetabolism
iron		True	2.1786700000000003					hypometabolism
iron		True	1.403294					metabolic disorder
iron		True	1.049537					fanconi syndrome acquired
iron		True	4.134031					uraemic encephalopathy
iron		True	1.367621					hypovitaminosis
iron		True	2.666736					folate deficiency
iron		True	1.696338					vitamin b12 deficiency
iron		True	8.58582					bone callus excessive
iron		True	9.000049					bone development abnormal
iron		True	1.709492					bone infarction
iron		True	1.309658					exostosis
iron		True	1.38201					jaw cyst
iron		True	9.183563					vertebral column mass
iron		True	1.7973089999999998					coccydynia
iron		True	1.7973089999999998					connective tissue disorder
iron		True	2.612747					sacroiliitis
iron		True	4.134031					joint ankylosis
iron		True	2.963703					joint contracture
iron		True	1.043138					joint instability
iron		True	1.706147					joint range of motion decreased
iron		True	1.19506					joint stiffness
iron		True	3.863272					spondylitis
iron		True	3.77529					muscle hypertrophy
iron		True	1.056701					muscle twitching
iron		True	3.77529					myosclerosis
iron		True	5.087584					neuromyopathy
iron		True	4.292962					periodic limb movement disorder
iron		True	1.462368					restless legs syndrome
iron		True	1.180303					hypotonia
iron		True	2.505233					hypotonia neonatal
iron		True	2.1786700000000003					pelvic floor muscle weakness
iron		True	1.38201					myasthenic syndrome
iron		True	1.669537					knee deformity
iron		True	1.1974840000000002					limb deformity
iron		True	3.77529					musculoskeletal deformity
iron		True	1.440546					intervertebral disc displacement
iron		True	4.292962					retrognathia
iron		True	2.055417					lordosis
iron		True	3.77529					neck deformity
iron		True	1.205184					spinal stenosis
iron		True	1.009806					neck pain
iron		True	1.38201					piriformis syndrome
iron		True	4.861421					extremity contracture
iron		True	2.8170260000000003					growth retardation
iron		True	2.505233					limb mass
iron		True	1.6205820000000002					muscle contracture
iron		True	1.2065389999999998					musculoskeletal stiffness
iron		True	3.77529					sclerodactylia
iron		True	3.050535					axillary mass
iron		True	1.219595					fistula
iron		True	1.3468019999999998					groin pain
iron		True	14.087182					angiomyolipoma
iron		True	1.440546					benign bone neoplasm
iron		True	8.58582					chondromatosis
iron		True	1.274712					bone cancer
iron		True	3.163398					leiomyosarcoma
iron		True	1.433954					metastases to spine
iron		True	6.736301					bursa disorder
iron		True	8.58582					symphysiolysis
iron		True	1.440546					osteonecrosis
iron		True	1.225466					musculoskeletal pain
iron		True	8.58582					breast adenoma
iron		True	3.0730690000000003					fibroadenoma of breast
iron		True	2.055417					breast neoplasm
iron		True	5.087584					keratoacanthoma
iron		True	1.394211					melanocytic naevus
iron		True	8.58582					metastases to nasal sinuses
iron		True	2.055417					metastases to pleura
iron		True	5.26977					adenoma benign
iron		True	1.38201					angiosarcoma
iron		True	1.169476					squamous cell carcinoma
iron		True	1.040106					neoplasm progression
iron		True	8.58582					acanthosis nigricans
iron		True	3.77529					tumour compression
iron		True	1.043138					tumour haemorrhage
iron		True	8.58582					astrocytoma malignant
iron		True	9.000049					meningeal neoplasm
iron		True	3.77529					spinal cord neoplasm
iron		True	8.58582					benign renal neoplasm
iron		True	1.183725					metastatic renal cell carcinoma
iron		True	1.204205					renal cancer
iron		True	1.854578					renal cancer metastatic
iron		True	8.58582					ureteric cancer metastatic
iron		True	1.043138					bladder neoplasm
iron		True	2.15039					renal neoplasm
iron		True	8.58582					perineal cyst
iron		True	3.843596					cervical polyp
iron		True	1.056701					ovarian cyst
iron		True	1.38201					benign hydatidiform mole
iron		True	3.825823					uterine leiomyoma
iron		True	1.669537					uterine polyp
iron		True	2.1786700000000003					vaginal polyp
iron		True	2.1786700000000003					squamous cell carcinoma of the cervix
iron		True	3.77529					endometrial cancer stage i
iron		True	2.1786700000000003					cervix neoplasm
iron		True	2.076006					ovarian neoplasm
iron		True	1.38201					ovarian cancer metastatic
iron		True	8.58582					vaginal cancer
iron		True	1.854578					nasal polyps
iron		True	3.77529					vocal cord neoplasm
iron		True	18.77529					non-small cell lung cancer stage iiib
iron		True	1.38201					small cell lung cancer
iron		True	2.516893					malignant melanoma in situ
iron		True	8.58582					melanoma recurrent
iron		True	3.0730690000000003					bowen's disease
iron		True	3.052569					neoplasm skin
iron		True	3.77529					sarcoma uterus
iron		True	1.138563					myelitis
iron		True	1.960111					intracranial aneurysm
iron		True	8.58582					basilar artery occlusion
iron		True	1.175954					carotid artery occlusion
iron		True	1.506727					cerebellar haemorrhage
iron		True	18.77529					cerebral haemorrhage neonatal
iron		True	8.58582					intraventricular haemorrhage neonatal
iron		True	1.440546					ruptured cerebral aneurysm
iron		True	3.77529					cerebrovascular insufficiency
iron		True	1.367621					transverse sinus thrombosis
iron		True	1.709492					hypoxic-ischaemic encephalopathy
iron		True	3.77529					postictal headache
iron		True	1.0069480000000002					migraine
iron		True	1.011719					brain oedema
iron		True	4.134031					vasogenic cerebral oedema
iron		True	2.1786700000000003					dementia with lewy bodies
iron		True	8.58582					progressive supranuclear palsy
iron		True	2.1786700000000003					autism spectrum disorder
iron		True	1.17089					memory impairment
iron		True	1.220524					disturbance in attention
iron		True	6.021248					judgement impaired
iron		True	4.500097					clumsiness
iron		True	3.77529					fine motor delay
iron		True	1.272571					hypokinesia
iron		True	1.314171					movement disorder
iron		True	1.38201					tremor neonatal
iron		True	1.384503					hyperreflexia
iron		True	28.84534					poor sucking reflex
iron		True	1.075342					coordination abnormal
iron		True	1.279364					dysstasia
iron		True	3.19378					dysgraphia
iron		True	1.015058					sedation
iron		True	3.77529					somnolence neonatal
iron		True	2.1786700000000003					meningeal disorder
iron		True	1.736033					motor dysfunction
iron		True	3.77529					agitated depression
iron		True	1.138563					clonus
iron		True	1.551173					head discomfort
iron		True	1.043138					tic
iron		True	1.346033					unresponsive to stimuli
iron		True	1.053579					hyperaesthesia
iron		True	5.26977					lhermitte's sign
iron		True	8.58582					tinel's sign
iron		True	4.134031					loss of proprioception
iron		True	3.77529					echolalia
iron		True	1.2725430000000002					logorrhoea
iron		True	1.709492					repetitive speech
iron		True	7.72788					speech disorder developmental
iron		True	8.58582					verbigeration
iron		True	2.055417					autonomic neuropathy
iron		True	12.569601					demyelinating polyneuropathy
iron		True	2.055417					mononeuritis
iron		True	1.043138					neuritis
iron		True	3.77529					thoracic outlet syndrome
iron		True	1.591833					focal dyscognitive seizures
iron		True	5.753852					deja vu
iron		True	1.38201					simple partial seizures
iron		True	2.516893					myoclonic epilepsy
iron		True	4.947127					abnormal sleep-related event
iron		True	8.58582					sleep paralysis
iron		True	3.595715					somnambulism
iron		True	4.387707					radiculopathy
iron		True	8.58582					syringomyelia
iron		True	1.38201					tethered cord syndrome
iron		True	3.77529					cerebral arteriosclerosis
iron		True	2.897006					generalised tonic-clonic seizure
iron		True	3.0730690000000003					anembryonic gestation
iron		True	2.055417					abortion
iron		True	1.082973					abortion spontaneous
iron		True	8.58582					abortion spontaneous incomplete
iron		True	5.753852					abortion threatened
iron		True	5.357837					foetal distress syndrome
iron		True	1.591833					foetal growth restriction
iron		True	3.77529					foetal macrosomia
iron		True	8.58582					foetal malpresentation
iron		True	3.77529					arrested labour
iron		True	3.77529					failed induction of labour
iron		True	7.329252					induced labour
iron		True	3.862675					premature labour
iron		True	18.77529					complication of delivery
iron		True	3.77529					cephalo-pelvic disproportion
iron		True	3.77529					uterine hypotonus
iron		True	2.341793					haemorrhage in pregnancy
iron		True	3.052569					premature separation of placenta
iron		True	8.58582					retroplacental haematoma
iron		True	3.511338					pre-eclampsia
iron		True	1.440546					gestational hypertension
iron		True	9.000049					cervical incompetence
iron		True	1.38201					complication of pregnancy
iron		True	1.38201					hyperemesis gravidarum
iron		True	1.38201					ruptured ectopic pregnancy
iron		True	3.77529					postmature baby
iron		True	2.254929					premature baby
iron		True	1.193593					small for dates baby
iron		True	9.000049					neonatal asphyxia
iron		True	1.38201					neonatal respiratory depression
iron		True	1.225466					respiratory disorder neonatal
iron		True	2.505233					bronchopulmonary dysplasia
iron		True	1.084346					neonatal respiratory distress syndrome
iron		True	5.271197					neonatal disorder
iron		True	3.163398					umbilical cord around neck
iron		True	1.38201					meconium in amniotic fluid
iron		True	3.77529					meconium stain
iron		True	1.669537					oligohydramnios
iron		True	1.7973089999999998					polyhydramnios
iron		True	2.076006					placenta praevia
iron		True	5.087584					placental disorder
iron		True	9.000049					lactation disorder
iron		True	2.1786700000000003					suppressed lactation
iron		True	12.353244					postpartum haemorrhage
iron		True	2.055417					perinatal depression
iron		True	1.38201					multiple pregnancy
iron		True	4.387707					twin pregnancy
iron		True	6.258541					normal newborn
iron		True	1.7973089999999998					live birth
iron		True	2.782381					pregnancy
iron		True	8.58582					pregnancy with implant contraceptive
iron		True	1.38201					foetal hypokinesia
iron		True	8.58582					infantile apnoea
iron		True	2.1786700000000003					adjustment disorder with depressed mood
iron		True	1.0231119999999998					nervousness
iron		True	2.076006					stress
iron		True	3.052569					claustrophobia
iron		True	4.134031					compulsions
iron		True	2.53463					reading disorder
iron		True	1.323324					depressed mood
iron		True	1.440546					feeling guilty
iron		True	1.38201					delusion of grandeur
iron		True	3.052569					persecutory delusion
iron		True	3.77529					somatic delusion
iron		True	18.77529					eating disorder symptom
iron		True	6.021248					inappropriate affect
iron		True	1.116155					frustration tolerance decreased
iron		True	1.225466					laziness
iron		True	1.38201					belligerence
iron		True	1.225466					impatience
iron		True	1.634985					social avoidant behaviour
iron		True	1.225822					choking sensation
iron		True	1.138563					impaired self-care
iron		True	1.168739					mental status changes
iron		True	1.1974840000000002					nicotine dependence
iron		True	1.0615740000000002					tobacco abuse
iron		True	2.432529					acute psychosis
iron		True	18.77529					schizophrenia
iron		True	2.104025					anorgasmia
iron		True	1.38201					erection increased
iron		True	6.736301					sleep attacks
iron		True	2.1786700000000003					parasomnia
iron		True	1.3593039999999998					sleep disorder due to a general medical condition
iron		True	1.183725					sleep disorder due to general medical condition, insomnia type
iron		True	1.234718					completed suicide
iron		True	1.519128					intentional self-injury
iron		True	2.055417					bladder dilatation
iron		True	1.464552					bladder disorder
iron		True	1.131069					bladder prolapse
iron		True	1.777395					urinary bladder haemorrhage
iron		True	2.1786700000000003					cystitis glandularis
iron		True	1.38201					urinary fistula
iron		True	8.58582					urogenital haemorrhage
iron		True	2.1786700000000003					urinary tract inflammation
iron		True	3.163398					focal segmental glomerulosclerosis
iron		True	8.58582					glomerulonephritis chronic
iron		True	5.26977					glomerulonephritis membranoproliferative
iron		True	3.77529					glomerulonephritis proliferative
iron		True	4.134031					glomerulonephritis rapidly progressive
iron		True	2.1786700000000003					nephritic syndrome
iron		True	1.5552289999999998					nephritis
iron		True	1.6205820000000002					nephrosclerosis
iron		True	1.035352					renal tubular disorder
iron		True	1.275235					renal disorder
iron		True	1.709492					kidney small
iron		True	1.612827					renal atrophy
iron		True	9.000049					renal hypertrophy
iron		True	8.58582					renal aneurysm
iron		True	14.087182					renal arteriosclerosis
iron		True	3.77529					renal artery arteriosclerosis
iron		True	8.58582					renal artery occlusion
iron		True	2.351349					renal artery stenosis
iron		True	1.049537					renal vessel disorder
iron		True	1.38201					ureteral disorder
iron		True	8.58582					ureteral necrosis
iron		True	8.58582					urethral dilatation
iron		True	2.266809					bladder pain
iron		True	1.709492					micturition frequency decreased
iron		True	1.38201					urethral pain
iron		True	1.322012					urine flow decreased
iron		True	1.1575959999999998					haematuria
iron		True	4.107665000000001					haemoglobinuria
iron		True	1.09244					proteinuria
iron		True	48.9046					cystitis-like symptom
iron		True	3.163398					calculus urethral
iron		True	9.000049					kidney fibrosis
iron		True	3.77529					breast atrophy
iron		True	1.38201					breast disorder female
iron		True	1.709492					breast necrosis
iron		True	3.77529					breast induration
iron		True	8.58582					nipple swelling
iron		True	8.58582					cervix haemorrhage uterine
iron		True	1.225466					epididymitis
iron		True	1.128777					dysmenorrhoea
iron		True	1.744041					menstrual disorder
iron		True	1.048651					metrorrhagia
iron		True	4.915917					menometrorrhagia
iron		True	2.7478290000000003					menorrhagia
iron		True	1.225466					ovarian disorder
iron		True	1.38201					ovulation pain
iron		True	8.58582					chordee
iron		True	8.58582					penile necrosis
iron		True	6.736301					penile oedema
iron		True	1.440546					penis disorder
iron		True	2.076006					scrotal oedema
iron		True	1.38201					scrotal pain
iron		True	1.504371					benign prostatic hyperplasia
iron		True	8.58582					prostatic calcification
iron		True	1.38201					genital disorder female
iron		True	1.158811					genital haemorrhage
iron		True	2.1786700000000003					genital ulceration
iron		True	8.58582					genital discharge
iron		True	1.138563					genital rash
iron		True	4.292962					pruritus genital
iron		True	2.341793					infertility female
iron		True	4.134031					haematospermia
iron		True	1.38201					pelvic haemorrhage
iron		True	2.076006					adenomyosis
iron		True	1.225466					endometrial hypertrophy
iron		True	2.505233					uterine enlargement
iron		True	2.581577					uterine haemorrhage
iron		True	4.134031					uterine mass
iron		True	9.183563					uterine pain
iron		True	1.440546					vaginal fistula
iron		True	2.286777					vaginal haemorrhage
iron		True	2.1786700000000003					vaginal mucosal blistering
iron		True	5.753852					vaginal ulceration
iron		True	1.396819					vaginal discharge
iron		True	2.1786700000000003					vulvovaginal swelling
iron		True	2.055417					vulvovaginal burning sensation
iron		True	3.77529					bronchomalacia
iron		True	8.58582					bronchospasm paradoxical
iron		True	1.024629					lung consolidation
iron		True	1.452366					restrictive pulmonary disease
iron		True	5.753852					hydrothorax
iron		True	1.580483					pulmonary arterial hypertension
iron		True	1.0272869999999998					pulmonary hypertension
iron		True	2.516893					anoxia
iron		True	8.58582					cough decreased
iron		True	1.087708					sputum discoloured
iron		True	1.0528050000000002					rales
iron		True	2.000097					chronic respiratory failure
iron		True	3.77529					diaphragmalgia
iron		True	8.58582					use of accessory respiratory muscles
iron		True	1.322012					painful respiration
iron		True	1.883434					respiration abnormal
iron		True	9.000049					bronchopneumopathy
iron		True	2.1786700000000003					dependence on respirator
iron		True	1.084688					choking
iron		True	1.00229					nasal discomfort
iron		True	1.274712					upper-airway cough syndrome
iron		True	1.220241					rhinorrhoea
iron		True	1.140984					sneezing
iron		True	2.077538					upper respiratory tract congestion
iron		True	1.225466					acquired diaphragmatic eventration
iron		True	9.000049					vocal cord inflammation
iron		True	1.196227					epistaxis
iron		True	1.14938					nasal dryness
iron		True	2.666736					nasal mucosal disorder
iron		True	5.26977					nasal septum disorder
iron		True	1.38201					nasal turbinate abnormality
iron		True	1.004197					sinus congestion
iron		True	1.312457					pharyngeal oedema
iron		True	1.709492					pharyngeal ulceration
iron		True	1.043138					tonsillar disorder
iron		True	5.26977					tracheal stenosis
iron		True	1.860905					hyperkeratosis
iron		True	2.644787					skin hypertrophy
iron		True	1.475556					skin atrophy
iron		True	1.3401880000000002					dry skin
iron		True	8.58582					epidermal necrosis
iron		True	1.045775					pain of skin
iron		True	3.0730690000000003					peau d'orange
iron		True	2.826904					skin fibrosis
iron		True	2.055417					skin fragility
iron		True	4.362102					skin induration
iron		True	2.060892					skin plaque
iron		True	2.313654					skin tightness
iron		True	1.38201					sticky skin
iron		True	1.038205					swelling face
iron		True	1.38201					transient acantholytic dermatosis
iron		True	3.163398					eczema asteatotic
iron		True	8.58582					eczema vesicular
iron		True	3.408474					neurodermatitis
iron		True	2.055417					perivascular dermatitis
iron		True	2.1786700000000003					exfoliative rash
iron		True	1.538604					skin exfoliation
iron		True	1.189602					rash papular
iron		True	5.753852					rash papulosquamous
iron		True	3.77529					photodermatosis
iron		True	1.123667					pruritus generalised
iron		True	4.292962					dandruff
iron		True	1.679117					decubitus ulcer
iron		True	5.753852					cafe au lait spots
iron		True	18.77529					ephelides
iron		True	1.5361399999999998					skin hyperpigmentation
iron		True	3.595715					skin depigmentation
iron		True	1.693961					pigmentation disorder
iron		True	3.595715					skin erosion
iron		True	1.027354					skin ulcer
iron		True	2.1786700000000003					varicose ulceration
iron		True	1.187954					acne
iron		True	1.872756					dermatitis acneiform
iron		True	1.1355673					alopecia
iron		True	1.2725430000000002					nail discolouration
iron		True	8.58582					nail hypertrophy
iron		True	9.183563					nail pigmentation
iron		True	2.671008					hair colour changes
iron		True	1.274712					hair disorder
iron		True	3.77529					ingrown hair
iron		True	1.440546					dry gangrene
iron		True	2.1786700000000003					capillary fragility
iron		True	8.58582					onychoclasis
iron		True	1.2916144					off label use
iron		True	1.355021					aortic stenosis
iron		True	2.1786700000000003					arterial insufficiency
iron		True	9.000049					necrosis ischaemic
iron		True	3.77529					steal syndrome
iron		True	14.087182					venous stenosis
iron		True	1.203057					peripheral arterial occlusive disease
iron		True	1.898692					blood pressure fluctuation
iron		True	1.240006					labile blood pressure
iron		True	1.669858					hypovolaemic shock
iron		True	1.043138					post thrombotic syndrome
iron		True	1.16986					thrombosis
iron		True	3.595715					axillary vein thrombosis
iron		True	2.1786700000000003					peripheral artery thrombosis
iron		True	2.1786700000000003					capillary disorder
iron		True	1.709492					phlebolith
iron		True	1.1974840000000002					poor venous access
iron		True	8.58582					vein wall hypertrophy
iron		True	1.14938					aortic arteriosclerosis
iron		True	2.747983					aortic dilatation
iron		True	1.1974840000000002					aortic disorder
iron		True	18.77529					inferior vena cava dilatation
iron		True	2.516893					arterial haemorrhage
iron		True	1.7486559					haemorrhage
iron		True	1.854578					malignant hypertension
iron		True	1.38201					cystoid macular oedema
iron		True	18.77529					lid sulcus deepened
iron		True	8.58582					eyelid thickening
iron		True	3.77529					glassy eyes
iron		True	5.26977					gastrointestinal tract irritation
iron		True	1.38201					gastrointestinal polyp haemorrhage
iron		True	1.225466					lip injury
iron		True	3.394163					device related sepsis
iron		True	9.000049					noninfectious peritonitis
iron		True	3.163398					ultrafiltration failure
iron		True	1.992788					device difficult to use
iron		True	1.38201					skin sensitisation
iron		True	9.000049					muscle oedema
iron		True	3.595715					post-traumatic neck syndrome
iron		True	1.14938					foreign body
iron		True	8.58582					stab wound
iron		True	3.77529					wound haematoma
iron		True	2.008783					uterine perforation
iron		True	9.000049					transfusion related complication
iron		True	1.974641					second primary malignancy
iron		True	1.38201					psychogenic seizure
iron		True	1.38201					bladder outlet obstruction
iron		True	1.049537					bladder dysfunction
iron		True	18.77529					vulvovaginal rash
iron		True	8.58582					increased viscosity of upper respiratory secretion
iron		True	8.58582					osmotic demyelination syndrome
iron		True	1.049537					macule
iron		True	2.516893					resting tremor
iron		True	4.387707					slow response to stimuli
iron		True	2.1786700000000003					nail bed disorder
iron		True	1.049537					seizure like phenomena
iron		True	2.516893					bone deformity
iron		True	2.280492					premature delivery
iron		True	1.945501					low birth weight baby
iron		True	3.77529					burning feet syndrome
iron		True	8.58582					dysplastic naevus
iron		True	8.58582					vascular compression
iron		True	18.77529					coeliac artery occlusion
iron		True	2.516893					embolism arterial
iron		True	8.58582					collateral circulation
iron		True	2.055417					plasma cell myeloma recurrent
iron		True	2.505233					papillary thyroid cancer
iron		True	1.526047					injection site bruising
iron		True	2.1786700000000003					squamous cell carcinoma of the tongue
iron		True	8.58582					device use error
iron		True	1.748814					clostridium difficile infection
iron		True	8.58582					pulmonary contusion
iron		True	24.163398					eye contusion
iron		True	2.15039					exposure via ingestion
iron		True	4.134031					cerebrospinal fluid leakage
iron		True	1.5552289999999998					prescribed underdose
iron		True	1.709492					intraductal proliferative breast lesion
iron		True	1.38201					incorrect dosage administered
iron		True	8.58582					ophthalmic herpes simplex
iron		True	2.076006					intentional underdose
iron		True	3.77529					stoma site haemorrhage
iron		True	1.049537					intentional product use issue
iron		True	1.100042					product use issue
iron		True	1.392806					intentional product misuse
iron		True	8.58582					internal haemorrhage
iron		True	8.58582					uterine adhesions
iron		True	3.77529					ectopic pregnancy with contraceptive device
pirfenidone		True	9.003148	Not found	False	[]		bone marrow failure
pirfenidone		True	2.157192	Not found	False	[]		neutropenia
pirfenidone		True	28.84802	Not found	False	[]		atrial flutter
pirfenidone		True	1.229471	Not found	False	[]		cardiac arrest
pirfenidone		True	3.600214	Not found	False	[]		cardio-respiratory arrest
pirfenidone		True	8.58801	Not found	False	[]		ventricular extrasystoles
pirfenidone		True	2.18135	Not found	False	[]		presyncope
pirfenidone		True	1.372533	Not found	False	[]		syncope
pirfenidone		True	8.58801	Not found	False	[]		cardiac valve disease
pirfenidone		True	2.18135	Not found	False	[]		coronary artery disease
pirfenidone		True	8.58801	Not found	False	[]		coronary artery thrombosis
pirfenidone		True	1.041845	Not found	False	[]		myocardial infarction
pirfenidone		True	1.38478	Not found	False	[]		ascites
pirfenidone		True	3.05651	Not found	False	[]		cardiac failure
pirfenidone		True	1.38478	Not found	False	[]		pericardial effusion
pirfenidone		True	5.757248	Not found	False	[]		peripheral swelling
pirfenidone		True	1.444515	Not found	False	[]		melaena
pirfenidone		True	3.77782	Not found	False	[]		pseudomembranous colitis
pirfenidone		True	8.58801	Not found	False	[]		anal incontinence
pirfenidone		True	4.137611	Not found	False	[]		lip swelling
pirfenidone		True	3.167105	Not found	False	[]		oral candidiasis
pirfenidone		True	3.77782	Not found	False	[]		oral herpes
pirfenidone		True	3.77782	Not found	False	[]		swollen tongue
pirfenidone		True	5.084649	Not found	False	[]		death
pirfenidone		True	2.8853910000000003	Not found	False	[]		malaise
pirfenidone		True	2.18135	Not found	False	[]		thirst
pirfenidone		True	3.77782	Not found	False	[]		concomitant disease progression
pirfenidone		True	2.976893	Not found	False	[]		condition aggravated
pirfenidone		True	1.372533	Not found	False	[]		disease progression
pirfenidone		True	3.77782	Not found	False	[]		irritability
pirfenidone		True	4.137611	Not found	False	[]		swelling
