## Supplementary material for "Distilling a High Precision Drug Adverse Effect Benchmark Using Wikipedia’s Wisdom of the Crowd": Distilled drug-ADE list: distilled drug-ADEs.csv (part 45 of 71)

drug	sider	offsides	prr_lb	wiki_status	wiki_indication	wiki_freq	wiki_term	ADE
pirfenidone		True	5.585884	Not found	False	[]		multiple organ dysfunction syndrome
pirfenidone		True	1.38478	Not found	False	[]		unevaluable event
pirfenidone		True	8.58801	Not found	False	[]		fibrosis
pirfenidone		True	5.092541	Not found	False	[]		liver disorder
pirfenidone		True	1.85939	Found	False	[]	hepatic impairment	hepatic function abnormal
pirfenidone		True	5.757248	Not found	False	[]		hypoalbuminaemia
pirfenidone		True	2.18135	Not found	False	[]		dermatitis contact
pirfenidone		True	3.77782	Not found	False	[]		drug eruption
pirfenidone		True	2.18135	Not found	False	[]		immunodeficiency
pirfenidone		True	8.58801	Not found	False	[]		pneumonia bacterial
pirfenidone		True	6.740363	Not found	False	[]		bronchopulmonary aspergillosis
pirfenidone		True	9.003148	Not found	False	[]		fungal infection
pirfenidone		True	5.757248	Not found	False	[]		meningitis aseptic
pirfenidone		True	1.38478	Not found	False	[]		abscess
pirfenidone		True	5.757248	Not found	False	[]		respiratory tract infection
pirfenidone		True	1.365007	Not found	False	[]		bronchitis
pirfenidone		True	2.18135	Not found	False	[]		lower respiratory tract infection
pirfenidone		True	2.155451	Not found	False	[]		pneumonia
pirfenidone		True	17.44789	Not found	False	[]		urosepsis
pirfenidone		True	1.672103	Not found	False	[]		nasopharyngitis
pirfenidone		True	3.77782	Not found	False	[]		rhinitis
pirfenidone		True	8.58801	Not found	False	[]		pulmonary tuberculosis
pirfenidone		True	2.346511	Not found	False	[]		herpes zoster
pirfenidone		True	5.757248	Not found	False	[]		road traffic accident
pirfenidone		True	3.167105	Not found	False	[]		blister
pirfenidone		True	2.18135	Not found	False	[]		intentional overdose
pirfenidone		True	8.58801	Not found	False	[]		complication associated with device
pirfenidone		True	2.273579	Not found	False	[]		respiratory failure
pirfenidone		True	1.007258	Not found	False	[]		dehydration
pirfenidone		True	1.713416	Not found	False	[]		fluid retention
pirfenidone		True	4.137611	Not found	False	[]		rhabdomyolysis
pirfenidone		True	5.757248	Not found	False	[]		lung neoplasm malignant
pirfenidone		True	3.77782	Not found	False	[]		migraine
pirfenidone		True	8.58801	Not found	False	[]		altered state of consciousness
pirfenidone		True	1.38478	Not found	False	[]		skin burning sensation
pirfenidone		True	3.77782	Not found	False	[]		incoherent
pirfenidone		True	3.77782	Not found	False	[]		urinary incontinence
pirfenidone		True	2.059286	Not found	False	[]		neuropathy peripheral
pirfenidone		True	3.77782	Not found	False	[]		hypersomnia
pirfenidone		True	3.77782	Not found	False	[]		seizure
pirfenidone		True	2.18135	Not found	False	[]		fear
pirfenidone		True	1.38478	Not found	False	[]		panic attack
pirfenidone		True	1.5981690000000002	Not found	False	[]		depression
pirfenidone		True	1.38478	Not found	False	[]		depressed mood
pirfenidone		True	8.58801	Not found	False	[]		persecutory delusion
pirfenidone		True	1.38478	Not found	False	[]		aggression
pirfenidone		True	2.5206920000000004	Not found	False	[]		abnormal behaviour
pirfenidone		True	8.58801	Not found	False	[]		throat tightness
pirfenidone		True	9.003148	Not found	False	[]		bladder disorder
pirfenidone		True	1.365007	Not found	False	[]		acute kidney injury
pirfenidone		True	8.58801	Not found	False	[]		benign prostatic hyperplasia
pirfenidone		True	5.757248	Not found	False	[]		pneumonitis
pirfenidone		True	2.18135	Not found	False	[]		emphysema
pirfenidone		True	5.95568	Not found	False	[]		interstitial lung disease
pirfenidone		True	13.419852	Found	False	[]	pulmonary fibrosis	pulmonary fibrosis
pirfenidone		True	2.295764	Not found	False	[]		hypoxia
pirfenidone		True	8.58801	Not found	False	[]		sputum discoloured
pirfenidone		True	12.573663	Not found	False	[]		acute respiratory failure
pirfenidone		True	2.18135	Not found	False	[]		aspiration
pirfenidone		True	1.51161	Not found	False	[]		lung disorder
pirfenidone		True	2.5206920000000004	Not found	False	[]		respiratory disorder
pirfenidone		True	8.58801	Not found	False	[]		nasal congestion
pirfenidone		True	3.77782	Not found	False	[]		skin discolouration
pirfenidone		True	2.6713940000000003	Not found	False	[]		swelling face
pirfenidone		True	9.003148	Not found	False	[]		eczema
pirfenidone		True	3.167105	Not found	False	[]		skin exfoliation
pirfenidone		True	2.5206920000000004	Not found	False	[]		rash pruritic
pirfenidone		True	2.18135	Not found	False	[]		circulatory collapse
pirfenidone		True	5.757248	Not found	False	[]		orthostatic hypotension
pirfenidone		True	9.53531	Not found	False	[]		toxicity to various agents
imiquimod		True	8.58621	Not found	False	[]		iron deficiency anaemia
imiquimod		True	3.77575	Not found	False	[]		blood loss anaemia
imiquimod		True	2.34264	Not found	False	[]		petechiae
imiquimod		True	8.58621	Not found	False	[]		haematological malignancy
imiquimod		True	2.17915	Not found	False	[]		lymphoproliferative disorder
imiquimod		True	8.58621	Not found	False	[]		myelofibrosis
imiquimod		True	3.77575	Not found	False	[]		jaundice neonatal
imiquimod		True	3.77575	Not found	False	[]		chronic lymphocytic leukaemia
imiquimod		True	2.17915	Not found	False	[]		diffuse large b-cell lymphoma
imiquimod		True	9.000606	Not found	False	[]		cutaneous t-cell lymphoma
imiquimod		True	8.58621	Not found	False	[]		plasmacytoma
imiquimod		True	2.17915	Not found	False	[]		hepatosplenomegaly
imiquimod		True	5.754462999999999	Not found	False	[]		metastases to lymph nodes
imiquimod		True	1.441259	Not found	False	[]		splenomegaly
imiquimod		True	3.069277	Not found	False	[]		leukopenia
imiquimod		True	3.77575	Not found	False	[]		atrioventricular block second degree
imiquimod		True	8.58621	Not found	False	[]		bundle branch block
imiquimod		True	3.77575	Not found	False	[]		bundle branch block right
imiquimod		True	5.270533	Not found	False	[]		cardiac flutter
imiquimod		True	9.000606	Not found	False	[]		sinus bradycardia
imiquimod		True	1.226186	Not found	False	[]		sudden death
imiquimod		True	1.226186	Not found	False	[]		dyspnoea exertional
imiquimod		True	3.77575	Not found	False	[]		cardiac valve disease
imiquimod		True	3.77575	Not found	False	[]		heart valve incompetence
imiquimod		True	2.17915	Not found	False	[]		mitral valve prolapse
imiquimod		True	8.58621	Not found	False	[]		pulmonary valve stenosis congenital
imiquimod		True	3.77575	Not found	False	[]		patent ductus arteriosus
imiquimod		True	8.58621	Not found	False	[]		persistent foetal circulation
imiquimod		True	8.58621	Not found	False	[]		arteriosclerosis coronary artery
imiquimod		True	1.38251	Not found	False	[]		coronary artery stenosis
imiquimod		True	1.441259	Not found	False	[]		acute myocardial infarction
imiquimod		True	2.517576	Not found	False	[]		myocardial ischaemia
imiquimod		True	8.58621	Not found	False	[]		left ventricular failure
imiquimod		True	8.58621	Not found	False	[]		congestive cardiomyopathy
imiquimod		True	1.38251	Not found	False	[]		atrial septal defect
imiquimod		True	18.77575	Not found	False	[]		cardiac hypertrophy
imiquimod		True	1.226186	Not found	False	[]		cardiomegaly
imiquimod		True	2.17915	Not found	False	[]		dilatation ventricular
imiquimod		True	3.77575	Not found	False	[]		left atrial dilatation
imiquimod		True	8.58621	Not found	False	[]		left ventricular hypertrophy
imiquimod		True	8.58621	Not found	False	[]		right atrial dilatation
imiquimod		True	3.77575	Not found	False	[]		ventricular hypokinesia
imiquimod		True	1.246811	Not found	False	[]		peripheral swelling
imiquimod		True	8.58621	Not found	False	[]		exomphalos
imiquimod		True	8.58621	Not found	False	[]		polydactyly
imiquimod		True	8.58621	Not found	False	[]		hypospadias
imiquimod		True	9.29375	Not found	False	[]		ear infection
imiquimod		True	9.29375	Not found	False	[]		ear pain
imiquimod		True	8.58621	Not found	False	[]		auricular swelling
imiquimod		True	2.076862	Not found	False	[]		deafness
imiquimod		True	28.84582	Not found	False	[]		deafness unilateral
imiquimod		True	1.710197	Not found	False	[]		hypoacusis
imiquimod		True	8.58621	Not found	False	[]		inner ear inflammation
imiquimod		True	1.856119	Not found	False	[]		vertigo
imiquimod		True	8.58621	Not found	False	[]		middle ear effusion
imiquimod		True	8.58621	Not found	False	[]		diabetic nephropathy
imiquimod		True	1.710197	Not found	False	[]		menstruation irregular
imiquimod		True	5.754462999999999	Not found	False	[]		autoimmune thyroiditis
imiquimod		True	8.58621	Not found	False	[]		goitre
imiquimod		True	6.737031	Not found	False	[]		thyroid disorder
imiquimod		True	18.77575	Not found	False	[]		basedow's disease
imiquimod		True	8.58621	Not found	False	[]		exophthalmos
imiquimod		True	1.710197	Not found	False	[]		madarosis
imiquimod		True	1.855442	Not found	False	[]		dry eye
imiquimod		True	28.84582	Not found	False	[]		eye oedema
imiquimod		True	2.526192	Not found	False	[]		eye pain
imiquimod		True	3.77575	Not found	False	[]		ocular discomfort
imiquimod		True	3.77575	Not found	False	[]		iritis
imiquimod		True	1.772229	Not found	False	[]		eye irritation
imiquimod		True	8.58621	Not found	False	[]		herpes ophthalmic
imiquimod		True	3.77575	Not found	False	[]		blepharospasm
imiquimod		True	2.056112	Not found	False	[]		mydriasis
imiquimod		True	2.17915	Not found	False	[]		photophobia
imiquimod		True	18.77575	Not found	False	[]		retinal vein occlusion
imiquimod		True	8.58621	Not found	False	[]		amaurosis fugax
imiquimod		True	4.134674	Not found	False	[]		blindness transient
imiquimod		True	8.58621	Not found	False	[]		halo vision
imiquimod		True	4.134674	Not found	False	[]		photopsia
imiquimod		True	1.390487	Not found	False	[]		vision blurred
imiquimod		True	8.58621	Not found	False	[]		tunnel vision
imiquimod		True	2.517576	Not found	False	[]		visual field defect
imiquimod		True	1.226186	Not found	False	[]		hiatus hernia
imiquimod		True	8.58621	Not found	False	[]		inguinal hernia
imiquimod		True	2.17915	Not found	False	[]		dental caries
imiquimod		True	1.38251	Not found	False	[]		tooth infection
imiquimod		True	3.77575	Not found	False	[]		hyperaesthesia teeth
imiquimod		True	8.016171	Not found	False	[]		toothache
imiquimod		True	8.58621	Not found	False	[]		gingivitis
imiquimod		True	38.88251	Not found	False	[]		gingival pain
imiquimod		True	9.000606	Not found	False	[]		diverticulum intestinal
imiquimod		True	2.17915	Not found	False	[]		food poisoning
imiquimod		True	8.58621	Not found	False	[]		gastrointestinal injury
imiquimod		True	8.58621	Not found	False	[]		gastrointestinal oedema
imiquimod		True	2.17915	Not found	False	[]		intestinal mass
imiquimod		True	8.58621	Not found	False	[]		anal fistula
imiquimod		True	8.58621	Not found	False	[]		oesophageal varices haemorrhage
imiquimod		True	3.77575	Not found	False	[]		anal abscess
imiquimod		True	2.17915	Not found	False	[]		gastroenteritis viral
imiquimod		True	1.1985130000000002	Not found	False	[]		colitis
imiquimod		True	3.596523	Not found	False	[]		colitis ulcerative
imiquimod		True	18.77575	Not found	False	[]		pyoderma gangrenosum
imiquimod		True	1.044032	Not found	False	[]		gastritis
imiquimod		True	1.5929680000000002	Not found	False	[]		crohn's disease
imiquimod		True	2.17915	Not found	False	[]		pouchitis
imiquimod		True	3.77575	Not found	False	[]		faeces pale
imiquimod		True	1.710197	Not found	False	[]		abdominal pain lower
imiquimod		True	4.948226	Not found	False	[]		hypophagia
imiquimod		True	8.58621	Not found	False	[]		duodenal perforation
imiquimod		True	18.77575	Not found	False	[]		gastrointestinal ulcer haemorrhage
imiquimod		True	8.58621	Not found	False	[]		varices oesophageal
imiquimod		True	5.754462999999999	Not found	False	[]		malabsorption
imiquimod		True	3.77575	Not found	False	[]		gastric cancer
imiquimod		True	8.58621	Not found	False	[]		leukoplakia oral
imiquimod		True	19.134674	Not found	False	[]		lip blister
imiquimod		True	18.77575	Not found	False	[]		lip erosion
imiquimod		True	5.754462999999999	Not found	False	[]		lip oedema
imiquimod		True	2.26792	Not found	False	[]		lip swelling
imiquimod		True	19.134674	Not found	False	[]		lip pain
imiquimod		True	2.17915	Not found	False	[]		odynophagia
imiquimod		True	2.613836	Not found	False	[]		oral pain
imiquimod		True	2.17915	Not found	False	[]		paraesthesia oral
imiquimod		True	2.667573	Not found	False	[]		hypoaesthesia oral
imiquimod		True	8.58621	Not found	False	[]		lip exfoliation
imiquimod		True	8.58621	Not found	False	[]		oral mucosal discolouration
imiquimod		True	3.796456	Not found	False	[]		oropharyngeal pain
imiquimod		True	2.517576	Not found	False	[]		oedema mouth
imiquimod		True	8.58621	Not found	False	[]		oropharyngeal swelling
imiquimod		True	12.570331	Not found	False	[]		aphthous ulcer
imiquimod		True	12.026937	Not found	False	[]		mouth ulceration
imiquimod		True	2.436801	Not found	False	[]		stomatitis
imiquimod		True	3.77575	Not found	False	[]		lip dry
imiquimod		True	8.58621	Not found	False	[]		saliva altered
imiquimod		True	3.77575	Not found	False	[]		sialoadenitis
imiquimod		True	9.000606	Not found	False	[]		tongue disorder
imiquimod		True	8.58621	Not found	False	[]		tongue haemorrhage
imiquimod		True	2.667573	Not found	False	[]		glossodynia
imiquimod		True	1.49083	Not found	False	[]		swollen tongue
imiquimod		True	4.134674	Not found	False	[]		tongue oedema
imiquimod		True	2.517576	Not found	False	[]		abdominal discomfort
imiquimod		True	31.488836	Not found	False	[]		application site discolouration
imiquimod		True	8.58621	Not found	False	[]		application site discomfort
imiquimod		True	18.77575	Not found	False	[]		application site hypersensitivity
imiquimod		True	3.77575	Not found	False	[]		application site urticaria
imiquimod		True	18.77575	Not found	False	[]		hyperthermia malignant
imiquimod		True	2.9185510000000003	Found	False	[]	fever	pyrexia
imiquimod		True	2.517576	Not found	False	[]		decreased activity
imiquimod		True	8.58621	Not found	False	[]		listless
imiquimod		True	8.58621	Not found	False	[]		feeling of body temperature change
imiquimod		True	1.6681240000000002	Not found	False	[]		thirst
imiquimod		True	1.366231	Not found	False	[]		gait inability
imiquimod		True	6.737031	Not found	False	[]		gait disturbance
imiquimod		True	8.58621	Not found	False	[]		apparent death
imiquimod		True	2.626815	Not found	False	[]		condition aggravated
imiquimod		True	28.84582	Not found	False	[]		deformity
imiquimod		True	6.140774	Not found	False	[]		disease recurrence
imiquimod		True	8.58621	Not found	False	[]		exercise tolerance decreased
imiquimod		True	1.5076040000000002	Not found	False	[]		night sweats
imiquimod		True	2.517576	Not found	False	[]		purulent discharge
imiquimod		True	28.84582	Not found	False	[]		secretion discharge
imiquimod		True	21.900084	Not found	False	[]		wound secretion
imiquimod		True	28.84582	Not found	False	[]		granuloma
imiquimod		True	8.58621	Not found	False	[]		mucosal dryness
imiquimod		True	1.5562429999999998	Not found	False	[]		mucosal inflammation
imiquimod		True	2.17915	Not found	False	[]		polyp
imiquimod		True	2.34264	Not found	False	[]		generalised oedema
imiquimod		True	12.570331	Not found	False	[]		facial pain
imiquimod		True	1.38251	Not found	False	[]		flank pain
imiquimod		True	2.17915	Not found	False	[]		non-cardiac chest pain
imiquimod		True	5.881401	Not found	False	[]		impaired healing
imiquimod		True	38.88251	Not found	False	[]		necrosis
imiquimod		True	8.58621	Not found	False	[]		no adverse event
imiquimod		True	18.77575	Not found	False	[]		biliary colic
imiquimod		True	1.441259	Not found	False	[]		cholecystitis
imiquimod		True	3.055829	Not found	False	[]		cholecystitis chronic
imiquimod		True	4.100125	Not found	False	[]		cholelithiasis
imiquimod		True	1.38251	Not found	False	[]		biliary dyskinesia
imiquimod		True	1.002503	Not found	False	[]		gallbladder disorder
imiquimod		True	9.000606	Not found	False	[]		gallbladder injury
imiquimod		True	28.84582	Not found	False	[]		hepatic cyst
imiquimod		True	1.38251	Not found	False	[]		hepatic lesion
imiquimod		True	1.38251	Not found	False	[]		portal hypertension
imiquimod		True	8.58621	Not found	False	[]		portal vein thrombosis
imiquimod		True	8.58621	Not found	False	[]		hepatic pain
imiquimod		True	2.506209	Not found	False	[]		hepatic steatosis
imiquimod		True	8.58621	Not found	False	[]		hepatitis acute
imiquimod		True	3.77575	Not found	False	[]		hypersensitivity pneumonitis
imiquimod		True	21.174381	Not found	False	[]		skin reaction
imiquimod		True	2.056112	Not found	False	[]		dermatitis contact
imiquimod		True	4.007213999999999	Not found	False	[]		drug eruption
imiquimod		True	3.77575	Not found	False	[]		food allergy
imiquimod		True	14.355442	Not found	False	[]		autoimmune disorder
imiquimod		True	5.754462999999999	Not found	False	[]		lupus-like syndrome
imiquimod		True	3.3210680000000004	Not found	False	[]		systemic lupus erythematosus
imiquimod		True	9.000606	Not found	False	[]		polymyalgia rheumatica
imiquimod		True	2.433625	Not found	False	[]		rheumatoid arthritis
imiquimod		True	8.58621	Not found	False	[]		morphoea
imiquimod		True	1.38251	Not found	False	[]		nephrogenic systemic fibrosis
imiquimod		True	2.17915	Not found	False	[]		pemphigoid
imiquimod		True	28.84582	Not found	False	[]		pemphigus
imiquimod		True	8.58621	Not found	False	[]		sarcoidosis
imiquimod		True	8.58621	Not found	False	[]		amyloidosis
imiquimod		True	3.164064	Not found	False	[]		graft versus host disease
imiquimod		True	3.073892	Not found	False	[]		kidney transplant rejection
imiquimod		True	3.073892	Not found	False	[]		vasculitis
imiquimod		True	18.77575	Not found	False	[]		immunosuppression
imiquimod		True	8.58621	Not found	False	[]		arthritis reactive
imiquimod		True	8.58621	Not found	False	[]		arthritis bacterial
imiquimod		True	2.373801	Not found	False	[]		cellulitis
imiquimod		True	12.570331	Not found	False	[]		clostridial infection
imiquimod		True	1.38251	Not found	False	[]		enterococcal infection
imiquimod		True	8.58621	Not found	False	[]		pseudomonal sepsis
imiquimod		True	3.77575	Not found	False	[]		serratia infection
imiquimod		True	3.888824	Not found	False	[]		staphylococcal infection
imiquimod		True	5.754462999999999	Not found	False	[]		staphylococcal sepsis
imiquimod		True	3.77575	Not found	False	[]		erysipelas
imiquimod		True	8.58621	Not found	False	[]		pharyngitis streptococcal
imiquimod		True	18.77575	Not found	False	[]		candida infection
imiquimod		True	3.77575	Not found	False	[]		onychomycosis
imiquimod		True	8.58621	Not found	False	[]		arthritis infective
imiquimod		True	2.056112	Not found	False	[]		osteomyelitis
imiquimod		True	4.29375	Not found	False	[]		localised infection
imiquimod		True	8.58621	Not found	False	[]		superinfection
imiquimod		True	1.38251	Not found	False	[]		wound infection
imiquimod		True	2.17915	Not found	False	[]		lung abscess
imiquimod		True	1.065589	Not found	False	[]		pneumonia
imiquimod		True	3.164064	Not found	False	[]		bacteraemia
imiquimod		True	8.58621	Not found	False	[]		bacterial sepsis
imiquimod		True	2.056112	Not found	False	[]		furuncle
imiquimod		True	2.17915	Not found	False	[]		paronychia
imiquimod		True	9.000606	Not found	False	[]		laryngitis
imiquimod		True	4.134674	Not found	False	[]		herpes virus infection
imiquimod		True	38.88251	Not found	False	[]		papilloma viral infection
imiquimod		True	8.58621	Not found	False	[]		fracture
imiquimod		True	1.38251	Not found	False	[]		pathological fracture
imiquimod		True	3.77575	Not found	False	[]		ligament sprain
imiquimod		True	2.17915	Not found	False	[]		spinal compression fracture
imiquimod		True	7.728801	Not found	False	[]		rib fracture
imiquimod		True	8.58621	Not found	False	[]		chemical burn
imiquimod		True	8.58621	Not found	False	[]		metal poisoning
imiquimod		True	1.710197	Not found	False	[]		poisoning
imiquimod		True	1.38251	Not found	False	[]		skin toxicity
imiquimod		True	18.77575	Not found	False	[]		pneumothorax traumatic
imiquimod		True	5.754462999999999	Not found	False	[]		muscle injury
imiquimod		True	8.58621	Not found	False	[]		muscle rupture
imiquimod		True	1.38251	Not found	False	[]		muscle strain
imiquimod		True	3.77575	Not found	False	[]		tendon rupture
imiquimod		True	3.073892	Not found	False	[]		nerve injury
imiquimod		True	5.754462999999999	Not found	False	[]		accident
imiquimod		True	8.58621	Not found	False	[]		animal bite
imiquimod		True	1.710197	Not found	False	[]		skin laceration
imiquimod		True	2.17915	Not found	False	[]		wound
imiquimod		True	1.942068	Not found	False	[]		road traffic accident
imiquimod		True	3.77575	Not found	False	[]		skeletal injury
imiquimod		True	3.77575	Not found	False	[]		back injury
imiquimod		True	5.703896	Found	False	[]	blisters	blister
imiquimod		True	9.000606	Not found	False	[]		skin injury
imiquimod		True	2.17915	Not found	False	[]		sunburn
imiquimod		True	2.17915	Not found	False	[]		burns second degree
imiquimod		True	2.517576	Not found	False	[]		thermal burn
imiquimod		True	1.241158	Not found	False	[]		product administered at inappropriate site
imiquimod		True	4.430005	Not found	False	[]		inappropriate schedule of product administration
imiquimod		True	3.77575	Not found	False	[]		incorrect product dosage form administered
imiquimod		True	1.38251	Not found	False	[]		intercepted product dispensing error
imiquimod		True	8.58621	Not found	False	[]		postoperative wound complication
imiquimod		True	9.184246	Not found	False	[]		wound dehiscence
imiquimod		True	2.17915	Not found	False	[]		complications of transplanted kidney
imiquimod		True	9.000606	Not found	False	[]		ketoacidosis
imiquimod		True	8.58621	Not found	False	[]		respiratory alkalosis
imiquimod		True	8.58621	Not found	False	[]		overweight
imiquimod		True	3.77575	Not found	False	[]		osteopenia
imiquimod		True	9.000606	Not found	False	[]		fluid intake reduced
imiquimod		True	1.305287	Not found	False	[]		dehydration
imiquimod		True	3.77575	Not found	False	[]		shock haemorrhagic
imiquimod		True	4.134674	Not found	False	[]		hyperlipidaemia
imiquimod		True	8.58621	Not found	False	[]		fanconi syndrome acquired
imiquimod		True	3.77575	Not found	False	[]		gouty arthritis
imiquimod		True	1.38251	Not found	False	[]		bone disorder
imiquimod		True	9.000606	Not found	False	[]		bone lesion
imiquimod		True	3.77575	Not found	False	[]		exostosis
imiquimod		True	4.5384	Not found	False	[]		osteonecrosis
imiquimod		True	8.58621	Not found	False	[]		bone sequestrum
imiquimod		True	6.558355	Not found	False	[]		pain in jaw
imiquimod		True	2.667573	Not found	False	[]		joint stiffness
imiquimod		True	1.587426	Not found	False	[]		joint swelling
imiquimod		True	4.134674	Not found	False	[]		spinal osteoarthritis
imiquimod		True	1.010014	Not found	False	[]		muscular weakness
imiquimod		True	8.58621	Not found	False	[]		finger deformity
imiquimod		True	1.38251	Not found	False	[]		intervertebral disc degeneration
imiquimod		True	8.58621	Not found	False	[]		intervertebral disc disorder
imiquimod		True	2.667573	Not found	False	[]		intervertebral disc protrusion
imiquimod		True	2.17915	Not found	False	[]		lumbar spinal stenosis
imiquimod		True	8.58621	Not found	False	[]		spinal stenosis
imiquimod		True	8.58621	Not found	False	[]		plantar fasciitis
imiquimod		True	1.51134	Not found	False	[]		neck pain
imiquimod		True	2.056112	Not found	False	[]		groin pain
imiquimod		True	8.58621	Not found	False	[]		soft tissue necrosis
imiquimod		True	3.77575	Not found	False	[]		sarcoma
imiquimod		True	4.134674	Not found	False	[]		bursitis
imiquimod		True	2.17915	Not found	False	[]		synovial cyst
imiquimod		True	1.1277310000000005	Not found	False	[]		neoplasm malignant
imiquimod		True	2.17915	Not found	False	[]		recurrent cancer
imiquimod		True	2.17915	Not found	False	[]		neoplasm recurrence
imiquimod		True	18.77575	Not found	False	[]		renal cyst
imiquimod		True	8.58621	Not found	False	[]		transitional cell carcinoma
imiquimod		True	1.38251	Not found	False	[]		non-small cell lung cancer
imiquimod		True	6.737031	Not found	False	[]		malignant melanoma
imiquimod		True	8.58621	Not found	False	[]		metastatic malignant melanoma
imiquimod		True	58.92044	Not found	False	[]		neoplasm skin
imiquimod		True	6.022112	Not found	False	[]		skin cancer
imiquimod		True	11.830083	Not found	False	[]		squamous cell carcinoma of skin
imiquimod		True	3.77575	Not found	False	[]		renal cell carcinoma
imiquimod		True	3.77575	Not found	False	[]		intracranial aneurysm
imiquimod		True	8.58621	Not found	False	[]		cerebellar haemorrhage
imiquimod		True	8.58621	Not found	False	[]		cerebellar infarction
imiquimod		True	18.77575	Not found	False	[]		cerebral thrombosis
imiquimod		True	3.77575	Not found	False	[]		carotid artery stenosis
imiquimod		True	5.754462999999999	Not found	False	[]		facial paralysis
imiquimod		True	8.58621	Not found	False	[]		facial paresis
imiquimod		True	8.58621	Not found	False	[]		trigeminal neuralgia
imiquimod		True	5.754462999999999	Not found	False	[]		sinus headache
imiquimod		True	8.58621	Not found	False	[]		vascular headache
imiquimod		True	3.77575	Not found	False	[]		migraine with aura
imiquimod		True	2.17915	Not found	False	[]		hydrocephalus
imiquimod		True	4.5384	Not found	False	[]		dementia
imiquimod		True	2.7952920000000003	Not found	False	[]		cognitive disorder
imiquimod		True	1.323273	Not found	False	[]		disturbance in attention
imiquimod		True	3.77575	Not found	False	[]		extrapyramidal disorder
imiquimod		True	1.855442	Not found	False	[]		movement disorder
imiquimod		True	1.38251	Not found	False	[]		hemiplegia
imiquimod		True	2.056112	Not found	False	[]		parkinson's disease
imiquimod		True	1.072484	Not found	False	[]		tremor
imiquimod		True	3.80201	Not found	False	[]		balance disorder
imiquimod		True	3.77575	Not found	False	[]		postictal state
imiquimod		True	8.58621	Not found	False	[]		central nervous system lesion
imiquimod		True	1.38251	Not found	False	[]		cerebral disorder
imiquimod		True	9.184246	Not found	False	[]		motor dysfunction
imiquimod		True	5.754462999999999	Not found	False	[]		head discomfort
imiquimod		True	3.409417	Not found	False	[]		thinking abnormal
imiquimod		True	1.7537510000000005	Found	False	[]	burning sensation	burning sensation
imiquimod		True	1.5076040000000002	Not found	False	[]		skin burning sensation
imiquimod		True	8.58621	Not found	False	[]		complex regional pain syndrome
imiquimod		True	9.000606	Not found	False	[]		hypoaesthesia
imiquimod		True	2.076862	Not found	False	[]		neuralgia
imiquimod		True	8.58621	Not found	False	[]		pharyngeal hypoaesthesia
imiquimod		True	8.58621	Not found	False	[]		dysphemia
imiquimod		True	1.38251	Not found	False	[]		incoherent
imiquimod		True	1.366231	Not found	False	[]		speech disorder
imiquimod		True	2.517576	Not found	False	[]		carpal tunnel syndrome
imiquimod		True	8.58621	Not found	False	[]		petit mal epilepsy
imiquimod		True	3.053524	Not found	False	[]		abnormal dreams
imiquimod		True	1.38251	Not found	False	[]		brain injury
imiquimod		True	8.58621	Not found	False	[]		cerebellar atrophy
imiquimod		True	3.77575	Not found	False	[]		foetal growth restriction
imiquimod		True	2.17915	Not found	False	[]		bronchopulmonary dysplasia
imiquimod		True	2.26792	Not found	False	[]		fear
imiquimod		True	2.17915	Not found	False	[]		panic disorder
imiquimod		True	1.38251	Not found	False	[]		post-traumatic stress disorder
imiquimod		True	4.5384	Not found	False	[]		delirium
imiquimod		True	18.77575	Not found	False	[]		decreased interest
imiquimod		True	8.58621	Not found	False	[]		depressive symptom
imiquimod		True	8.58621	Not found	False	[]		gambling disorder
imiquimod		True	3.635519	Not found	False	[]		mania
imiquimod		True	2.17915	Not found	False	[]		affect lability
imiquimod		True	1.226186	Not found	False	[]		emotional disorder
imiquimod		True	1.117531	Not found	False	[]		emotional distress
imiquimod		True	8.58621	Not found	False	[]		impaired self-care
imiquimod		True	1.681704	Not found	False	[]		sleep disorder
imiquimod		True	1.532829	Not found	False	[]		suicidal ideation
imiquimod		True	8.58621	Not found	False	[]		renal tubular disorder
imiquimod		True	5.088474	Not found	False	[]		anuria
imiquimod		True	4.453384	Not found	False	[]		renal tubular necrosis
imiquimod		True	9.000606	Not found	False	[]		urge incontinence
imiquimod		True	3.77575	Not found	False	[]		pyuria
imiquimod		True	3.77575	Not found	False	[]		urine abnormality
imiquimod		True	1.38251	Not found	False	[]		breast mass
imiquimod		True	3.77575	Not found	False	[]		breast swelling
imiquimod		True	3.77575	Not found	False	[]		balanoposthitis
imiquimod		True	8.58621	Not found	False	[]		penile pain
imiquimod		True	8.58621	Not found	False	[]		penile swelling
imiquimod		True	8.58621	Not found	False	[]		prostatomegaly
imiquimod		True	8.58621	Not found	False	[]		genital burning sensation
imiquimod		True	8.58621	Not found	False	[]		pruritus genital
imiquimod		True	8.58621	Not found	False	[]		vaginal disorder
imiquimod		True	8.58621	Not found	False	[]		vaginal mucosal blistering
imiquimod		True	18.77575	Not found	False	[]		vaginal ulceration
imiquimod		True	8.58621	Not found	False	[]		vulval oedema
imiquimod		True	6.737031	Not found	False	[]		vulvovaginal discomfort
imiquimod		True	2.17915	Not found	False	[]		vulvovaginal pruritus
imiquimod		True	14.087793	Not found	False	[]		vulvovaginal burning sensation
imiquimod		True	5.754462999999999	Not found	False	[]		atelectasis
imiquimod		True	9.000606	Not found	False	[]		organising pneumonia
imiquimod		True	2.076862	Not found	False	[]		pulmonary fibrosis
imiquimod		True	2.17915	Not found	False	[]		pleurisy
imiquimod		True	1.227087	Not found	False	[]		pleural effusion
imiquimod		True	1.342866	Not found	False	[]		pulmonary embolism
imiquimod		True	3.77575	Not found	False	[]		pulmonary thrombosis
imiquimod		True	2.667573	Not found	False	[]		apnoea
imiquimod		True	8.58621	Not found	False	[]		increased bronchial secretion
imiquimod		True	1.915025	Not found	False	[]		lung disorder
imiquimod		True	18.77575	Not found	False	[]		pulmonary mass
imiquimod		True	1.368503	Not found	False	[]		respiratory disorder
imiquimod		True	1.226186	Not found	False	[]		increased upper airway secretion
imiquimod		True	1.036515	Not found	False	[]		epistaxis
imiquimod		True	8.58621	Not found	False	[]		nasal disorder
imiquimod		True	2.17915	Not found	False	[]		nasal dryness
imiquimod		True	2.17915	Not found	False	[]		sinus disorder
imiquimod		True	1.38251	Not found	False	[]		lichenoid keratosis
imiquimod		True	8.58621	Not found	False	[]		skin wrinkling
imiquimod		True	8.58621	Not found	False	[]		skin hypertrophy
imiquimod		True	3.164064	Not found	False	[]		skin atrophy
imiquimod		True	1.710197	Not found	False	[]		dermatitis bullous
imiquimod		True	3.791896	Found	False	[]	dry skin	dry skin
imiquimod		True	3.073892	Not found	False	[]		pain of skin
imiquimod		True	3.315912	Not found	False	[]		skin discolouration
imiquimod		True	5.754462999999999	Not found	False	[]		skin fissures
imiquimod		True	3.77575	Not found	False	[]		skin induration
imiquimod		True	18.313588	Not found	False	[]		skin lesion
imiquimod		True	15.937233	Not found	False	[]		skin necrosis
imiquimod		True	2.17915	Not found	False	[]		skin plaque
imiquimod		True	2.17915	Not found	False	[]		skin tightness
imiquimod		True	1.865112	Not found	False	[]		swelling face
imiquimod		True	9.000606	Not found	False	[]		seborrhoeic dermatitis
imiquimod		True	8.233623	Not found	False	[]		skin irritation
imiquimod		True	8.58621	Not found	False	[]		exfoliative rash
imiquimod		True	58.92044	Not found	False	[]		lichen planus
imiquimod		True	7.275031	Not found	False	[]		rash papular
imiquimod		True	3.923175	Not found	False	[]		rash pruritic
imiquimod		True	3.444817	Not found	False	[]		rash generalised
imiquimod		True	2.273455	Not found	False	[]		rash macular
imiquimod		True	1.441259	Not found	False	[]		rash maculo-papular
imiquimod		True	8.58621	Not found	False	[]		rash morbilliform
imiquimod		True	3.77575	Not found	False	[]		rash vesicular
imiquimod		True	3.77575	Not found	False	[]		decubitus ulcer
imiquimod		True	3.77575	Not found	False	[]		pigmentation disorder
imiquimod		True	8.58621	Not found	False	[]		post inflammatory pigmentation change
imiquimod		True	3.77575	Not found	False	[]		skin mass
imiquimod		True	39.210197	Not found	False	[]		skin erosion
imiquimod		True	4.5384	Not found	False	[]		acne
imiquimod		True	18.77575	Not found	False	[]		nail discolouration
imiquimod		True	8.58621	Not found	False	[]		nail dystrophy
imiquimod		True	1.710197	Not found	False	[]		hair growth abnormal
imiquimod		True	28.84582	Not found	False	[]		rosacea
imiquimod		True	24.164064	Not found	False	[]		skin haemorrhage
imiquimod		True	1.6013389999999998	Not found	False	[]		off label use
imiquimod		True	8.58621	Not found	False	[]		aortic arteriosclerosis
imiquimod		True	3.77575	Not found	False	[]		aortic stenosis
imiquimod		True	3.77575	Not found	False	[]		arterial occlusive disease
imiquimod		True	6.737031	Not found	False	[]		arteriosclerosis
imiquimod		True	1.050262	Not found	False	[]		orthostatic hypotension
imiquimod		True	8.58621	Not found	False	[]		peripheral embolism
imiquimod		True	3.77575	Not found	False	[]		thrombophlebitis
imiquimod		True	8.58621	Not found	False	[]		thrombophlebitis superficial
imiquimod		True	3.77575	Not found	False	[]		vena cava thrombosis
imiquimod		True	3.77575	Not found	False	[]		aortic dilatation
imiquimod		True	8.58621	Not found	False	[]		essential hypertension
imiquimod		True	8.58621	Not found	False	[]		arteritis
imiquimod		True	8.58621	Not found	False	[]		varicose vein
imiquimod		True	5.754462999999999	Not found	False	[]		pulseless electrical activity
imiquimod		True	18.77575	Not found	False	[]		oral mucosal blistering
imiquimod		True	3.77575	Not found	False	[]		spinal pain
imiquimod		True	3.77575	Not found	False	[]		immune reconstitution inflammatory syndrome
imiquimod		True	38.88251	Not found	False	[]		product administered to patient of inappropriate age
imiquimod		True	8.58621	Not found	False	[]		uterine perforation
imiquimod		True	3.77575	Not found	False	[]		second primary malignancy
imiquimod		True	3.77575	Not found	False	[]		bone loss
imiquimod		True	5.754462999999999	Not found	False	[]		osteonecrosis of jaw
imiquimod		True	3.77575	Not found	False	[]		plasma cell myeloma
imiquimod		True	8.58621	Not found	False	[]		large intestine polyp
imiquimod		True	8.58621	Not found	False	[]		peripheral venous disease
chlortetracycline		True	1.42047	Not found	False	[]		atrial fibrillation
chlortetracycline		True	8.61603	Not found	False	[]		myocardial ischaemia
chlortetracycline		True	3.8103	Not found	False	[]		vision blurred
chlortetracycline		True	3.8103	Not found	False	[]		gastroenteritis
chlortetracycline		True	1.42047	Not found	False	[]		diarrhoea
chlortetracycline		True	1.282097	Not found	False	[]		nausea
chlortetracycline		True	8.61603	Not found	False	[]		injection site erythema
chlortetracycline		True	2.21587	Found	False	['rare']	allergic reaction	hypersensitivity
chlortetracycline		True	8.61603	Not found	False	[]		device related infection
chlortetracycline		True	1.42047	Not found	False	[]		sepsis
chlortetracycline		True	2.21587	Not found	False	[]		osteoporosis
chlortetracycline		True	3.8103	Not found	False	[]		hyponatraemia
chlortetracycline		True	2.21587	Not found	False	[]		fluid retention
chlortetracycline		True	8.61603	Not found	False	[]		myalgia
chlortetracycline		True	8.61603	Not found	False	[]		muscular weakness
chlortetracycline		True	8.61603	Not found	False	[]		dysarthria
chlortetracycline		True	4.184289	Not found	False	[]		renal failure
chlortetracycline		True	8.61603	Not found	False	[]		proteinuria
chlortetracycline		True	8.61603	Not found	False	[]		rash
fluocinolone		True	1.710915					coagulopathy
fluocinolone		True	3.77621					blood disorder
fluocinolone		True	3.77621					haemophagocytic lymphohistiocytosis
fluocinolone		True	8.58662					chronic lymphocytic leukaemia
fluocinolone		True	9.001173					lymphoma
fluocinolone		True	2.17965					cutaneous t-cell lymphoma
fluocinolone		True	3.77621					non-hodgkin's lymphoma
fluocinolone		True	2.17965					plasma cell myeloma
fluocinolone		True	3.77621					thrombocytosis
fluocinolone		True	8.58662					hepatosplenomegaly
fluocinolone		True	2.563346					neutropenia
fluocinolone		True	2.17965					neutropenic infection
fluocinolone		True	1.38302					bundle branch block right
fluocinolone		True	2.17965					cardiac flutter
fluocinolone		True	2.17965					tachyarrhythmia
fluocinolone		True	1.064889					atrial fibrillation
fluocinolone		True	5.755085					atrial flutter
fluocinolone		True	3.77621					sinus arrhythmia
fluocinolone		True	8.58662					supraventricular extrasystoles
fluocinolone		True	18.77621					hypertensive heart disease
fluocinolone		True	2.106026					dyspnoea exertional
fluocinolone		True	2.17965					aortic valve disease
fluocinolone		True	2.17965					aortic valve incompetence
fluocinolone		True	2.17965					cardiac valve disease
fluocinolone		True	1.38302					mitral valve disease
fluocinolone		True	4.999893					mitral valve incompetence
fluocinolone		True	2.17965					mitral valve prolapse
fluocinolone		True	3.070666					coronary artery disease
fluocinolone		True	8.58662					coronary artery dissection
fluocinolone		True	2.05682					coronary artery occlusion
fluocinolone		True	1.856322					angina pectoris
fluocinolone		True	4.294554					angina unstable
fluocinolone		True	2.17965					hepatic congestion
fluocinolone		True	1.405626					oedema peripheral
fluocinolone		True	1.38302					left ventricular failure
fluocinolone		True	3.597346					pulmonary congestion
fluocinolone		True	2.15285					pulmonary oedema
fluocinolone		True	8.58662					right ventricular failure
fluocinolone		True	8.58662					congestive cardiomyopathy
fluocinolone		True	3.77621					diastolic dysfunction
fluocinolone		True	3.77621					dilatation ventricular
fluocinolone		True	3.77621					left ventricular hypertrophy
fluocinolone		True	9.001173					ventricular dysfunction
fluocinolone		True	2.17965					ventricular hypertrophy
fluocinolone		True	3.77621					ventricular hypokinesia
fluocinolone		True	3.164743					peripheral swelling
fluocinolone		True	1.38302					congenital anomaly
fluocinolone		True	8.58662					ear disorder
fluocinolone		True	2.17965					ear haemorrhage
fluocinolone		True	9.001173					cerumen impaction
fluocinolone		True	3.77621					hypoacusis
fluocinolone		True	8.58662					meniere's disease
fluocinolone		True	3.845469					tinnitus
fluocinolone		True	2.17965					vertigo positional
fluocinolone		True	9.001173					eustachian tube dysfunction
fluocinolone		True	4.13533					diabetic ketoacidosis
fluocinolone		True	2.17965					diabetic ulcer
fluocinolone		True	8.58662					diabetic neuropathy
fluocinolone		True	3.164743					diabetes mellitus inadequate control
fluocinolone		True	5.755085					type 1 diabetes mellitus
fluocinolone		True	2.17965					glucose tolerance impaired
fluocinolone		True	2.17965					thyroid cancer
fluocinolone		True	3.77621					corneal opacity
fluocinolone		True	8.58662					corneal perforation
fluocinolone		True	8.58662					posterior capsule opacification
fluocinolone		True	28.84632					corneal disorder
fluocinolone		True	8.58662					ocular hypertension
fluocinolone		True	1.38302					eye haemorrhage
fluocinolone		True	8.58662					optic ischaemic neuropathy
fluocinolone		True	2.17965					conjunctivitis
fluocinolone		True	8.58662					iridocyclitis
fluocinolone		True	14.088415					eye inflammation
fluocinolone		True	3.845469					ocular hyperaemia
fluocinolone		True	2.17965					cytomegalovirus chorioretinitis
fluocinolone		True	3.77621					retinal vasculitis
fluocinolone		True	18.77621					scleritis
fluocinolone		True	8.58662					eye burns
fluocinolone		True	3.77621					blepharospasm
fluocinolone		True	28.84632					excessive eye blinking
fluocinolone		True	8.58662					eyelid ptosis
fluocinolone		True	9.001173					strabismus
fluocinolone		True	8.58662					choroidal effusion
fluocinolone		True	28.84632					vitreous detachment
fluocinolone		True	8.58662					macular hole
fluocinolone		True	28.84632					retinal tear
fluocinolone		True	3.77621					retinal vein occlusion
fluocinolone		True	3.77621					retinal exudates
fluocinolone		True	2.077734					blindness
fluocinolone		True	3.074731					blindness unilateral
fluocinolone		True	8.58662					myopia
fluocinolone		True	8.58662					optic neuropathy
fluocinolone		True	8.58662					abdominal hernia
fluocinolone		True	3.410378					hiatus hernia
fluocinolone		True	2.17965					inguinal hernia
fluocinolone		True	3.77621					colon adenoma
fluocinolone		True	8.58662					large intestine polyp
fluocinolone		True	2.17965					tooth infection
fluocinolone		True	1.38302					tooth disorder
fluocinolone		True	8.58662					tooth fracture
fluocinolone		True	3.77621					gingivitis
fluocinolone		True	2.17965					gingival pain
fluocinolone		True	1.276784					pancreatitis
fluocinolone		True	8.58662					pancreatitis chronic
fluocinolone		True	3.77621					functional gastrointestinal disorder
fluocinolone		True	8.58662					oesophageal dilatation
fluocinolone		True	3.074731					haematochezia
fluocinolone		True	8.58662					anal abscess
fluocinolone		True	3.77621					appendicitis
fluocinolone		True	2.077734					crohn's disease
fluocinolone		True	2.17965					duodenitis
fluocinolone		True	9.001173					impaired gastric emptying
fluocinolone		True	8.58662					bowel movement irregularity
fluocinolone		True	3.77621					defaecation urgency
fluocinolone		True	3.074731					irritable bowel syndrome
fluocinolone		True	18.77621					abdominal mass
fluocinolone		True	2.05682					eructation
fluocinolone		True	2.05682					abdominal pain lower
fluocinolone		True	3.77621					abdominal tenderness
fluocinolone		True	3.77621					oesophageal pain
fluocinolone		True	1.343169					abdominal discomfort
fluocinolone		True	8.58662					bruxism
fluocinolone		True	1.522054					dysphagia
fluocinolone		True	1.441986					hypophagia
fluocinolone		True	8.58662					incontinence
fluocinolone		True	8.58662					regurgitation
fluocinolone		True	3.074731					retching
fluocinolone		True	2.17965					small intestinal obstruction
fluocinolone		True	2.5182710000000004					intestinal obstruction
fluocinolone		True	3.77621					erosive oesophagitis
fluocinolone		True	2.17965					intestinal ischaemia
fluocinolone		True	1.856322					haemorrhoids
fluocinolone		True	2.17965					pancreatic carcinoma
fluocinolone		True	3.597346					pharyngitis
fluocinolone		True	2.05682					oral pain
fluocinolone		True	8.58662					foaming at mouth
fluocinolone		True	1.063666					oropharyngeal pain
fluocinolone		True	2.17965					lip dry
fluocinolone		True	8.58662					tongue biting
fluocinolone		True	8.58662					application site burn
fluocinolone		True	2.17965					application site discolouration
fluocinolone		True	1.441986					application site erythema
fluocinolone		True	3.77621					application site exfoliation
fluocinolone		True	2.17965					application site irritation
fluocinolone		True	3.410378					application site pain
fluocinolone		True	3.77621					application site reaction
fluocinolone		True	8.58662					infusion site reaction
fluocinolone		True	2.17965					injection site discolouration
fluocinolone		True	3.77621					injection site induration
fluocinolone		True	2.17965					injection site inflammation
fluocinolone		True	8.58662					injection site mass
fluocinolone		True	2.668425					injection site pruritus
fluocinolone		True	1.885699					injection site reaction
fluocinolone		True	1.051001					injection site swelling
fluocinolone		True	2.17965					neuroleptic malignant syndrome
fluocinolone		True	1.441986					feeling jittery
fluocinolone		True	2.17965					temperature intolerance
fluocinolone		True	8.58662					apparent death
fluocinolone		True	1.38302					cold sweat
fluocinolone		True	8.58662					crepitations
fluocinolone		True	6.737774					deformity
fluocinolone		True	1.441986					disease recurrence
fluocinolone		True	3.77621					exercise tolerance decreased
fluocinolone		True	1.044944					swelling
fluocinolone		True	2.106026					night sweats
fluocinolone		True	8.58662					secretion discharge
fluocinolone		True	8.58662					terminal state
fluocinolone		True	1.128784					unevaluable event
fluocinolone		True	1.044944					inflammation
fluocinolone		True	38.88302					systemic inflammatory response syndrome
fluocinolone		True	18.77621					polyp
fluocinolone		True	6.737774					flank pain
fluocinolone		True	18.77621					product storage error
fluocinolone		True	3.77621					fibrosis
fluocinolone		True	2.17965					cyst
fluocinolone		True	3.77621					mass
fluocinolone		True	8.58662					hyperplasia
fluocinolone		True	2.05682					cholecystitis
fluocinolone		True	1.242334					cholelithiasis
fluocinolone		True	8.58662					gallbladder cholesterolosis
fluocinolone		True	1.369401					gallbladder disorder
fluocinolone		True	2.17965					hepatorenal syndrome
fluocinolone		True	3.77621					hepatitis b
fluocinolone		True	1.226919					hepatitis
fluocinolone		True	1.38302					hepatic necrosis
fluocinolone		True	1.226919					hepatic steatosis
fluocinolone		True	3.77621					multiple allergies
fluocinolone		True	3.77621					type i hypersensitivity
fluocinolone		True	1.133235					drug hypersensitivity
fluocinolone		True	1.38302					laryngeal oedema
fluocinolone		True	11.112463					rhinitis allergic
fluocinolone		True	1.422863					urticaria
fluocinolone		True	3.77621					lupus-like syndrome
fluocinolone		True	5.271311					systemic lupus erythematosus
fluocinolone		True	18.77621					scleroderma
fluocinolone		True	3.77621					nephrogenic systemic fibrosis
fluocinolone		True	2.17965					pemphigoid
fluocinolone		True	8.58662					sarcoidosis
fluocinolone		True	3.77621					sepsis syndrome
fluocinolone		True	1.38302					graft versus host disease
fluocinolone		True	8.58662					hypogammaglobulinaemia
fluocinolone		True	3.77621					citrobacter infection
fluocinolone		True	8.58662					pertussis
fluocinolone		True	3.77621					haemophilus infection
fluocinolone		True	8.58662					helicobacter infection
fluocinolone		True	4.13533					klebsiella infection
fluocinolone		True	2.17965					pseudomonas infection
fluocinolone		True	4.13533					pneumonia staphylococcal
fluocinolone		True	8.58662					staphylococcal bacteraemia
fluocinolone		True	2.002351					staphylococcal infection
fluocinolone		True	18.77621					pharyngitis streptococcal
fluocinolone		True	2.05682					fungal infection
fluocinolone		True	3.77621					meningitis aseptic
fluocinolone		True	2.17965					device related infection
fluocinolone		True	3.77621					infection susceptibility increased
fluocinolone		True	2.584716					bronchitis
fluocinolone		True	3.77621					pneumonia
fluocinolone		True	3.77621					furuncle
fluocinolone		True	3.164743					pyelonephritis
fluocinolone		True	3.77621					pulmonary tuberculosis
fluocinolone		True	2.343503					cytomegalovirus infection
fluocinolone		True	8.58662					genital herpes
fluocinolone		True	8.58662					papilloma viral infection
fluocinolone		True	1.710915					joint injury
fluocinolone		True	8.58662					ligament sprain
fluocinolone		True	1.226919					ankle fracture
fluocinolone		True	3.77621					fibula fracture
fluocinolone		True	2.17965					lower limb fracture
fluocinolone		True	3.77621					spinal compression fracture
fluocinolone		True	1.38302					spinal fracture
fluocinolone		True	2.05682					rib fracture
fluocinolone		True	1.38302					hand fracture
fluocinolone		True	1.38302					upper limb fracture
fluocinolone		True	8.58662					chemical burn
fluocinolone		True	8.58662					alcohol poisoning
fluocinolone		True	1.051001					toxicity to various agents
fluocinolone		True	2.17965					toxic encephalopathy
fluocinolone		True	8.58662					brain herniation
fluocinolone		True	2.17965					concussion
fluocinolone		True	8.58662					ligament injury
fluocinolone		True	2.17965					muscle injury
fluocinolone		True	28.84632					muscle strain
fluocinolone		True	1.441986					tendon rupture
fluocinolone		True	2.17965					nerve compression
fluocinolone		True	1.387252					injury
fluocinolone		True	1.7993349999999997					road traffic accident
fluocinolone		True	3.410378					scar
fluocinolone		True	3.77621					back injury
fluocinolone		True	1.454423					blister
fluocinolone		True	1.6828569999999998					contusion
fluocinolone		True	1.38302					expired product administered
fluocinolone		True	1.5084970000000002					incorrect product administration duration
fluocinolone		True	1.226919					product dispensing error
fluocinolone		True	8.58662					graft complication
fluocinolone		True	8.58662					iatrogenic injury
fluocinolone		True	3.054498					post procedural complication
fluocinolone		True	8.58662					iron overload
fluocinolone		True	1.669011					decreased appetite
fluocinolone		True	6.737774					increased appetite
fluocinolone		True	1.38302					abnormal loss of weight
fluocinolone		True	2.5182710000000004					obesity
fluocinolone		True	3.77621					weight fluctuation
fluocinolone		True	6.022992					osteopenia
fluocinolone		True	1.441986					osteoporosis
fluocinolone		True	8.58662					iron deficiency
fluocinolone		True	2.5182710000000004					hypercholesterolaemia
fluocinolone		True	1.369401					hyperlipidaemia
fluocinolone		True	3.77621					dyslipidaemia
fluocinolone		True	8.58662					metabolic disorder
fluocinolone		True	2.17965					metabolic encephalopathy
fluocinolone		True	3.77621					gouty arthritis
fluocinolone		True	4.294554					vitamin d deficiency
fluocinolone		True	3.77621					bone lesion
fluocinolone		True	5.755085					exostosis
fluocinolone		True	2.17965					osteosclerosis
fluocinolone		True	8.58662					bone sequestrum
fluocinolone		True	1.369401					bone pain
fluocinolone		True	1.38302					polyarthritis
fluocinolone		True	4.13533					joint range of motion decreased
fluocinolone		True	3.074731					joint stiffness
fluocinolone		True	3.597346					spinal osteoarthritis
fluocinolone		True	5.271311					psoriatic arthropathy
fluocinolone		True	3.77621					myofascial pain syndrome
fluocinolone		True	5.755085					muscle tightness
fluocinolone		True	5.089381					muscle twitching
fluocinolone		True	3.77621					cataplexy
fluocinolone		True	4.13533					hypotonia
fluocinolone		True	8.58662					knee deformity
fluocinolone		True	1.051001					intervertebral disc degeneration
fluocinolone		True	1.38302					intervertebral disc disorder
fluocinolone		True	2.5182710000000004					intervertebral disc protrusion
fluocinolone		True	5.755085					sciatica
fluocinolone		True	8.58662					scoliosis
fluocinolone		True	2.5182710000000004					spinal stenosis
fluocinolone		True	8.58662					musculoskeletal chest pain
fluocinolone		True	1.044944					musculoskeletal stiffness
fluocinolone		True	3.77621					neck mass
fluocinolone		True	8.58662					leiomyoma
fluocinolone		True	3.164743					bursitis
fluocinolone		True	3.597346					tendon disorder
fluocinolone		True	4.13533					breast cancer female
fluocinolone		True	8.58662					dermal cyst
fluocinolone		True	8.58662					melanocytic naevus
fluocinolone		True	1.38302					renal cyst
fluocinolone		True	2.17965					non-small cell lung cancer
fluocinolone		True	8.58662					tonsil cancer
fluocinolone		True	5.271311					basal cell carcinoma
fluocinolone		True	8.58662					squamous cell carcinoma of skin
fluocinolone		True	8.58662					thalamic infarction
fluocinolone		True	9.001173					carotid artery stenosis
fluocinolone		True	2.17965					demyelination
fluocinolone		True	3.77621					tension headache
fluocinolone		True	1.995467					migraine
fluocinolone		True	5.755085					judgement impaired
fluocinolone		True	3.77621					chorea
fluocinolone		True	3.597346					extrapyramidal disorder
fluocinolone		True	4.389546					tardive dyskinesia
fluocinolone		True	2.17965					parkinsonism
fluocinolone		True	8.58662					essential tremor
fluocinolone		True	8.58662					cerebral disorder
fluocinolone		True	3.77621					personality change
fluocinolone		True	1.38302					thinking abnormal
fluocinolone		True	3.77621					tic
fluocinolone		True	3.2142980000000003					burning sensation
fluocinolone		True	2.17965					formication
fluocinolone		True	1.38302					hyperaesthesia
fluocinolone		True	4.211501					skin burning sensation
fluocinolone		True	1.005283					hypoaesthesia
fluocinolone		True	2.17965					neuralgia
fluocinolone		True	1.38302					sensory loss
fluocinolone		True	2.17965					neuropathy peripheral
fluocinolone		True	5.681973					sleep apnoea syndrome
fluocinolone		True	1.38302					poor quality sleep
fluocinolone		True	8.58662					radiculopathy
fluocinolone		True	8.58662					adjustment disorder with mixed anxiety and depressed mood
fluocinolone		True	3.77621					anxiety disorder
fluocinolone		True	1.441986					panic attack
fluocinolone		True	9.001173					panic disorder
fluocinolone		True	2.17965					attention deficit/hyperactivity disorder
fluocinolone		True	1.38302					decreased interest
fluocinolone		True	1.38302					delusion
fluocinolone		True	18.77621					gambling disorder
fluocinolone		True	2.17965					affect lability
fluocinolone		True	2.343503					anger
fluocinolone		True	2.668425					emotional disorder
fluocinolone		True	1.6828569999999998					emotional distress
fluocinolone		True	2.17965					euphoric mood
fluocinolone		True	5.755085					apathy
fluocinolone		True	18.77621					paranoia
fluocinolone		True	9.001173					social avoidant behaviour
fluocinolone		True	28.84632					self esteem decreased
fluocinolone		True	5.755085					choking sensation
fluocinolone		True	5.755085					hyperventilation
fluocinolone		True	14.088415					psychiatric symptom
fluocinolone		True	8.58662					alcoholism
fluocinolone		True	1.38302					drug dependence
fluocinolone		True	8.58662					schizoaffective disorder
fluocinolone		True	1.38302					schizophrenia
fluocinolone		True	8.58662					somatic symptom disorder
fluocinolone		True	3.77621					bladder disorder
fluocinolone		True	3.77621					nephrosclerosis
fluocinolone		True	5.755085					hydronephrosis
fluocinolone		True	1.710915					dysuria
fluocinolone		True	1.38302					micturition urgency
fluocinolone		True	1.669011					pollakiuria
fluocinolone		True	8.58662					urge incontinence
fluocinolone		True	3.074731					nephrolithiasis
fluocinolone		True	2.17965					acute kidney injury
fluocinolone		True	8.58662					cervical dysplasia
fluocinolone		True	1.38302					benign prostatic hyperplasia
fluocinolone		True	8.58662					prostatomegaly
fluocinolone		True	8.58662					endometriosis
fluocinolone		True	2.05682					atelectasis
fluocinolone		True	3.074731					lung infiltration
fluocinolone		True	1.38302					pulmonary fibrosis
fluocinolone		True	4.13533					pneumothorax
fluocinolone		True	4.999893					pulmonary hypertension
fluocinolone		True	8.58662					pleuritic pain
fluocinolone		True	2.17965					pulmonary haemorrhage
fluocinolone		True	8.58662					rales
fluocinolone		True	1.140361					lung disorder
fluocinolone		True	8.58662					pulmonary mass
fluocinolone		True	2.17965					respiratory tract congestion
fluocinolone		True	9.001173					choking
fluocinolone		True	2.17965					snoring
fluocinolone		True	2.17965					hyperkeratosis
fluocinolone		True	9.001173					skin hypertrophy
fluocinolone		True	5.271311					scab
fluocinolone		True	2.046141					skin discolouration
fluocinolone		True	3.77621					skin fissures
fluocinolone		True	3.77621					skin induration
fluocinolone		True	1.051001					skin lesion
fluocinolone		True	8.58662					skin necrosis
fluocinolone		True	8.58662					skin odour abnormal
fluocinolone		True	18.77621					skin plaque
fluocinolone		True	3.77621					skin warm
fluocinolone		True	3.77621					neurodermatitis
fluocinolone		True	8.58662					prurigo
fluocinolone		True	6.141853					skin exfoliation
fluocinolone		True	1.051001					rash generalised
fluocinolone		True	1.051001					rash macular
fluocinolone		True	3.164743					decubitus ulcer
fluocinolone		True	1.38302					pigmentation disorder
fluocinolone		True	1.226919					skin ulcer
fluocinolone		True	2.668425					acne
fluocinolone		True	18.77621					ingrowing nail
fluocinolone		True	5.755085					hair colour changes
fluocinolone		True	2.17965					hair growth abnormal
fluocinolone		True	8.58662					seborrhoea
fluocinolone		True	2.17965					aortic arteriosclerosis
fluocinolone		True	4.389546					arteriosclerosis
fluocinolone		True	9.001173					ischaemia
fluocinolone		True	8.58662					vascular occlusion
fluocinolone		True	2.17965					peripheral venous disease
fluocinolone		True	2.17965					peripheral arterial occlusive disease
fluocinolone		True	3.77621					venous thrombosis
fluocinolone		True	1.567756					deep vein thrombosis
fluocinolone		True	8.58662					pelvic venous thrombosis
fluocinolone		True	7.33093					thrombophlebitis superficial
fluocinolone		True	1.710915					peripheral vascular disorder
fluocinolone		True	3.77621					aortic disorder
fluocinolone		True	2.17965					essential hypertension
fluocinolone		True	1.271947					hypertension
fluocinolone		True	3.77621					varicose vein
fluocinolone		True	8.58662					gastric mucosa erythema
fluocinolone		True	8.58662					infective pulmonary exacerbation of cystic fibrosis
fluocinolone		True	2.17965					osteonecrosis of jaw
fluocinolone		True	8.58662					limb asymmetry
fluocinolone		True	1.247714					injection site bruising
fluocinolone		True	8.58662					eye contusion
fluocinolone		True	8.58662					aspergillus infection
fluocinolone		True	3.77621					product use issue
foscarnet		True	2.1792800000000003	Not found	False	[]		nephrogenic anaemia
foscarnet		True	3.150321	Not found	False	[]		bone marrow failure
foscarnet		True	1.38264	Not found	False	[]		bone marrow toxicity
foscarnet		True	2.8183890000000003	Not found	False	[]		febrile bone marrow aplasia
foscarnet		True	2.151926	Not found	False	[]		coagulopathy
foscarnet		True	3.313836	Not found	False	[]		disseminated intravascular coagulation
foscarnet		True	3.896477	Not found	False	[]		thrombotic microangiopathy
foscarnet		True	1.38264	Not found	False	[]		blood disorder
foscarnet		True	9.184424	Not found	False	[]		bone marrow transplant rejection
foscarnet		True	1.139687	Not found	False	[]		haematotoxicity
foscarnet		True	3.77587	Not found	False	[]		marrow hyperplasia
foscarnet		True	3.808216	Not found	False	[]		haemophagocytic lymphohistiocytosis
foscarnet		True	3.069634	Not found	False	[]		epstein-barr virus associated lymphoproliferative disorder
foscarnet		True	8.58632	Not found	False	[]		myeloproliferative neoplasm
foscarnet		True	8.58632	Not found	False	[]		paroxysmal nocturnal haemoglobinuria
foscarnet		True	2.863522	Not found	False	[]		haemolysis
foscarnet		True	3.77587	Not found	False	[]		intravascular haemolysis
foscarnet		True	8.58632	Not found	False	[]		central nervous system leukaemia
foscarnet		True	3.77587	Not found	False	[]		acute leukaemia
foscarnet		True	1.226374	Not found	False	[]		acute lymphocytic leukaemia
foscarnet		True	8.58632	Not found	False	[]		myelodysplastic syndrome transformation
foscarnet		True	8.58632	Not found	False	[]		refractory anaemia with an excess of blasts
foscarnet		True	2.268338	Not found	False	[]		lymphoma
foscarnet		True	2.1792800000000003	Not found	False	[]		b-cell lymphoma
foscarnet		True	2.056294	Not found	False	[]		diffuse large b-cell lymphoma
foscarnet		True	1.368734	Not found	False	[]		non-hodgkin's lymphoma
foscarnet		True	2.1792800000000003	Not found	False	[]		non-hodgkin's lymphoma recurrent
foscarnet		True	8.58632	Not found	False	[]		thrombocytopenic purpura
foscarnet		True	8.58632	Not found	False	[]		hilar lymphadenopathy
foscarnet		True	3.164239	Not found	False	[]		lymphadenitis
foscarnet		True	2.077086	Not found	False	[]		lymphopenia
foscarnet		True	8.58632	Not found	False	[]		bundle branch block right
foscarnet		True	1.22119	Not found	False	[]		atrial fibrillation
foscarnet		True	2.517754	Not found	False	[]		sinus bradycardia
foscarnet		True	3.164239	Not found	False	[]		sudden death
foscarnet		True	2.056294	Not found	False	[]		torsade de pointes
foscarnet		True	1.441446	Not found	False	[]		ventricular extrasystoles
foscarnet		True	6.737222	Not found	False	[]		ventricular fibrillation
foscarnet		True	2.1792800000000003	Not found	False	[]		coronary artery occlusion
foscarnet		True	1.668352	Not found	False	[]		chest discomfort
foscarnet		True	19.134843	Not found	False	[]		endocarditis bacterial
foscarnet		True	1.38264	Not found	False	[]		endocarditis staphylococcal
foscarnet		True	8.58632	Not found	False	[]		fungal endocarditis
foscarnet		True	3.77587	Not found	False	[]		localised oedema
foscarnet		True	3.074108	Not found	False	[]		pulmonary congestion
foscarnet		True	1.38264	Not found	False	[]		congestive cardiomyopathy
foscarnet		True	9.000752	Not found	False	[]		viral myocarditis
foscarnet		True	1.710382	Not found	False	[]		myocarditis
foscarnet		True	1.710382	Not found	False	[]		pericarditis
foscarnet		True	1.062881	Not found	False	[]		pericardial effusion
foscarnet		True	2.1792800000000003	Not found	False	[]		colour blindness
foscarnet		True	18.77587	Not found	False	[]		neuroblastoma recurrent
foscarnet		True	1.22119	Not found	False	[]		diabetes mellitus
foscarnet		True	1.38264	Not found	False	[]		type 1 diabetes mellitus
foscarnet		True	2.1792800000000003	Not found	False	[]		polydipsia
foscarnet		True	3.056137	Not found	False	[]		hypercalcaemia
foscarnet		True	3.77587	Not found	False	[]		lacrimation increased
foscarnet		True	8.016434	Not found	False	[]		glaucoma
foscarnet		True	3.77587	Not found	False	[]		conjunctival hyperaemia
foscarnet		True	8.58632	Not found	False	[]		iritis
foscarnet		True	17.443575	Not found	False	[]		uveitis
foscarnet		True	8.58632	Not found	False	[]		endophthalmitis
foscarnet		True	5.754622	Not found	False	[]		optic neuritis
foscarnet		True	4.293957	Not found	False	[]		periorbital oedema
foscarnet		True	3.77587	Not found	False	[]		macular oedema
foscarnet		True	1.38264	Not found	False	[]		necrotising retinitis
foscarnet		True	2.1792800000000003	Not found	False	[]		vitritis
foscarnet		True	8.58632	Not found	False	[]		pupil fixed
foscarnet		True	8.58632	Not found	False	[]		asthenopia
foscarnet		True	9.466885	Not found	False	[]		retinal detachment
foscarnet		True	18.77587	Not found	False	[]		retinal tear
foscarnet		True	9.293957	Not found	False	[]		vitreous haemorrhage
foscarnet		True	5.088707	Not found	False	[]		retinal haemorrhage
foscarnet		True	3.77587	Not found	False	[]		retinal vein occlusion
foscarnet		True	8.58632	Not found	False	[]		retinal exudates
foscarnet		True	2.506464	Not found	False	[]		blindness
foscarnet		True	19.134843	Not found	False	[]		blindness cortical
foscarnet		True	2.170226	Not found	False	[]		visual acuity reduced
foscarnet		True	1.101648	Not found	False	[]		vision blurred
foscarnet		True	1.5078330000000002	Not found	False	[]		visual impairment
foscarnet		True	18.77587	Not found	False	[]		visual field defect
foscarnet		True	8.58632	Not found	False	[]		proctalgia
foscarnet		True	2.1792800000000003	Not found	False	[]		pancreatitis necrotising
foscarnet		True	7.397422	Not found	False	[]		acute graft versus host disease in intestine
foscarnet		True	18.77587	Not found	False	[]		protein-losing gastroenteropathy
foscarnet		True	3.77587	Not found	False	[]		small intestinal haemorrhage
foscarnet		True	3.77587	Not found	False	[]		upper gastrointestinal haemorrhage
foscarnet		True	8.58632	Not found	False	[]		cytomegalovirus duodenitis
foscarnet		True	4.134843	Not found	False	[]		cytomegalovirus gastritis
foscarnet		True	2.1792800000000003	Not found	False	[]		cytomegalovirus gastroenteritis
foscarnet		True	8.58632	Not found	False	[]		gastroenteritis adenovirus
foscarnet		True	3.77587	Not found	False	[]		gastroenteritis norovirus
foscarnet		True	3.77587	Not found	False	[]		gastroenteritis salmonella
foscarnet		True	3.77587	Not found	False	[]		gastroenteritis viral
foscarnet		True	4.134843	Not found	False	[]		appendicitis
foscarnet		True	1.942329	Not found	False	[]		clostridium difficile colitis
foscarnet		True	9.466885	Not found	False	[]		cytomegalovirus colitis
foscarnet		True	2.1792800000000003	Not found	False	[]		cytomegalovirus enteritis
foscarnet		True	6.961331	Not found	False	[]		cytomegalovirus enterocolitis
foscarnet		True	2.1792800000000003	Not found	False	[]		giardiasis
foscarnet		True	1.710382	Not found	False	[]		oesophagitis
foscarnet		True	18.77587	Not found	False	[]		oesophagitis haemorrhagic
foscarnet		True	1.226374	Not found	False	[]		ileus paralytic
foscarnet		True	18.77587	Not found	False	[]		anal ulcer
foscarnet		True	8.58632	Not found	False	[]		gastroduodenal ulcer
foscarnet		True	1.38264	Not found	False	[]		gastrointestinal ulcer
foscarnet		True	3.164239	Not found	False	[]		intestinal perforation
foscarnet		True	8.58632	Not found	False	[]		necrotising oesophagitis
foscarnet		True	2.1792800000000003	Not found	False	[]		anal cancer
foscarnet		True	8.58632	Not found	False	[]		oral fungal infection
foscarnet		True	1.5078330000000002	Not found	False	[]		oral herpes
foscarnet		True	2.232087	Not found	False	[]		stomatitis
foscarnet		True	3.77587	Not found	False	[]		peritoneal haemorrhage
foscarnet		True	2.1792800000000003	Not found	False	[]		ageusia
foscarnet		True	8.58632	Not found	False	[]		tongue oedema
foscarnet		True	18.77587	Not found	False	[]		tongue paralysis
foscarnet		True	3.77587	Not found	False	[]		anogenital warts
foscarnet		True	1.38264	Not found	False	[]		device related infection
foscarnet		True	2.1792800000000003	Not found	False	[]		device related sepsis
foscarnet		True	4.134843	Not found	False	[]		hyperthermia
foscarnet		True	8.58632	Not found	False	[]		hyperpyrexia
foscarnet		True	1.710382	Not found	False	[]		stillbirth
foscarnet		True	8.58632	Not found	False	[]		listless
foscarnet		True	4.134843	Not found	False	[]		concomitant disease aggravated
foscarnet		True	1.76969	Not found	False	[]		condition aggravated
foscarnet		True	2.1792800000000003	Not found	False	[]		developmental delay
foscarnet		True	1.014902	Not found	False	[]		general physical health deterioration
foscarnet		True	2.994197	Not found	False	[]		multiple organ dysfunction syndrome
foscarnet		True	3.77587	Not found	False	[]		organ failure
foscarnet		True	9.000752	Not found	False	[]		mucosal erosion
foscarnet		True	18.77587	Not found	False	[]		mucosal ulceration
foscarnet		True	1.884849	Not found	False	[]		generalised oedema
foscarnet		True	3.77587	Not found	False	[]		tenderness
foscarnet		True	4.134843	Not found	False	[]		cyst
foscarnet		True	3.77587	Not found	False	[]		hyperplasia
foscarnet		True	8.58632	Not found	False	[]		ulcer haemorrhage
foscarnet		True	8.58632	Not found	False	[]		gallbladder polyp
foscarnet		True	1.668748	Not found	False	[]		cholestasis
foscarnet		True	1.38264	Not found	False	[]		hepatic infection
foscarnet		True	1.38061	Not found	False	[]		hepatic function abnormal
foscarnet		True	4.040269	Not found	False	[]		hypoalbuminaemia
foscarnet		True	2.667791	Not found	False	[]		hepatic encephalopathy
foscarnet		True	1.6438229999999998	Not found	False	[]		hepatic failure
foscarnet		True	1.036819	Not found	False	[]		venoocclusive liver disease
foscarnet		True	1.38264	Not found	False	[]		cytomegalovirus hepatitis
foscarnet		True	1.38264	Not found	False	[]		hepatitis e
foscarnet		True	2.1792800000000003	Not found	False	[]		hepatitis viral
foscarnet		True	2.1792800000000003	Not found	False	[]		herpes simplex hepatitis
foscarnet		True	4.568726	Not found	False	[]		acute graft versus host disease in liver
foscarnet		True	2.342862	Not found	False	[]		hepatitis acute
foscarnet		True	9.593596	Not found	False	[]		hepatitis fulminant
foscarnet		True	1.226374	Not found	False	[]		serum sickness
foscarnet		True	4.123357	Not found	False	[]		drug eruption
foscarnet		True	2.056294	Not found	False	[]		anaphylactic reaction
foscarnet		True	1.38264	Not found	False	[]		linear iga disease
foscarnet		True	4.293957	Not found	False	[]		immune system disorder
foscarnet		True	1.959886	Not found	False	[]		acute graft versus host disease
foscarnet		True	3.5553280000000003	Not found	False	[]		acute graft versus host disease in skin
foscarnet		True	1.312842	Not found	False	[]		chronic graft versus host disease
foscarnet		True	2.3455570000000003	Not found	False	[]		graft versus host disease
foscarnet		True	2.1792800000000003	Not found	False	[]		graft versus host disease in lung
foscarnet		True	9.184424	Not found	False	[]		hiv-associated neurocognitive disorder
foscarnet		True	1.441446	Not found	False	[]		hiv infection
foscarnet		True	28.84595	Not found	False	[]		hiv wasting syndrome
foscarnet		True	3.799302	Not found	False	[]		immunosuppression
foscarnet		True	8.58632	Not found	False	[]		mycobacterium avium complex immune restoration disease
foscarnet		True	1.139687	Not found	False	[]		hypogammaglobulinaemia
foscarnet		True	3.77587	Not found	False	[]		bacterial pyelonephritis
foscarnet		True	5.359318	Not found	False	[]		pneumonia bacterial
foscarnet		True	3.596734	Not found	False	[]		stenotrophomonas infection
foscarnet		True	5.681232	Not found	False	[]		enterococcal sepsis
foscarnet		True	1.247043	Not found	False	[]		klebsiella infection
foscarnet		True	8.58632	Not found	False	[]		pneumonia legionella
foscarnet		True	9.000752	Not found	False	[]		proteus infection
foscarnet		True	1.441446	Not found	False	[]		lung infection pseudomonal
foscarnet		True	2.29152	Not found	False	[]		pseudomonal sepsis
foscarnet		True	2.517754	Not found	False	[]		pneumonia staphylococcal
foscarnet		True	3.915042000000001	Not found	False	[]		staphylococcal sepsis
foscarnet		True	2.1792800000000003	Not found	False	[]		alpha haemolytic streptococcal infection
foscarnet		True	1.421562	Not found	False	[]		bronchopulmonary aspergillosis
foscarnet		True	3.77587	Not found	False	[]		candida pneumonia
foscarnet		True	8.58632	Not found	False	[]		lower respiratory tract infection fungal
foscarnet		True	4.007485	Not found	False	[]		pneumonia fungal
foscarnet		True	2.517754	Not found	False	[]		pulmonary mycosis
foscarnet		True	1.226374	Not found	False	[]		systemic mycosis
foscarnet		True	3.164239	Not found	False	[]		trichosporon infection
foscarnet		True	3.77587	Not found	False	[]		pneumocystis jirovecii infection
foscarnet		True	1.668352	Not found	False	[]		pneumocystis jirovecii pneumonia
foscarnet		True	8.58632	Not found	False	[]		pseudallescheria infection
foscarnet		True	2.077086	Not found	False	[]		brain abscess
foscarnet		True	18.77587	Not found	False	[]		opportunistic infection
foscarnet		True	5.272786	Not found	False	[]		pathogen resistance
foscarnet		True	8.58632	Not found	False	[]		acinetobacter bacteraemia
foscarnet		True	2.795652	Not found	False	[]		bacteraemia
foscarnet		True	1.556508	Not found	False	[]		bacterial sepsis
foscarnet		True	1.710382	Not found	False	[]		fungal sepsis
foscarnet		True	8.58632	Not found	False	[]		pulmonary sepsis
foscarnet		True	9.000752	Not found	False	[]		septic embolus
foscarnet		True	1.052713	Not found	False	[]		septic shock
foscarnet		True	7.330301	Not found	False	[]		viraemia
foscarnet		True	8.58632	Not found	False	[]		ecthyma
foscarnet		True	18.77587	Not found	False	[]		acute sinusitis
foscarnet		True	38.88264	Not found	False	[]		renal abscess
foscarnet		True	3.77587	Not found	False	[]		urethritis
foscarnet		True	3.2437720000000003	Not found	False	[]		mycobacterium avium complex infection
foscarnet		True	5.359318	Not found	False	[]		cerebral toxoplasmosis
foscarnet		True	1.226374	Not found	False	[]		toxoplasmosis
foscarnet		True	2.105275	Not found	False	[]		adenovirus infection
foscarnet		True	6.036603	Not found	False	[]		cytomegalovirus viraemia
foscarnet		True	38.88264	Not found	False	[]		disseminated cytomegaloviral infection
foscarnet		True	47.509935	Not found	False	[]		encephalitis cytomegalovirus
foscarnet		True	10.738358	Not found	False	[]		pneumonia cytomegaloviral
foscarnet		True	1.476152	Not found	False	[]		epstein-barr virus infection
foscarnet		True	1.38264	Not found	False	[]		meningoencephalitis herpetic
foscarnet		True	5.754622	Not found	False	[]		genital herpes
foscarnet		True	1.453651	Not found	False	[]		herpes virus infection
foscarnet		True	1.222366	Not found	False	[]		herpes zoster
foscarnet		True	6.260266	Not found	False	[]		human herpesvirus 6 infection
foscarnet		True	1.6221520000000005	Not found	False	[]		bk virus infection
foscarnet		True	3.164239	Not found	False	[]		human polyomavirus infection
foscarnet		True	1.38264	Not found	False	[]		jc virus infection
foscarnet		True	1.884849	Not found	False	[]		progressive multifocal leukoencephalopathy
foscarnet		True	8.58632	Not found	False	[]		rotavirus infection
foscarnet		True	4.999135	Not found	False	[]		encephalitis viral
foscarnet		True	14.087952	Not found	False	[]		metapneumovirus infection
foscarnet		True	9.000752	Not found	False	[]		pneumonia viral
foscarnet		True	2.056294	Not found	False	[]		viral haemorrhagic cystitis
foscarnet		True	1.002775	Found	False	[]	viral infection	viral infection
foscarnet		True	1.38264	Not found	False	[]		pulmonary toxicity
foscarnet		True	3.321345	Not found	False	[]		subdural haematoma
foscarnet		True	9.000752	Not found	False	[]		eschar
foscarnet		True	1.7788150000000005	Not found	False	[]		blister
foscarnet		True	2.1792800000000003	Not found	False	[]		incorrect route of product administration
foscarnet		True	1.668352	Not found	False	[]		medication error
foscarnet		True	1.226374	Not found	False	[]		accidental overdose
foscarnet		True	1.226374	Not found	False	[]		complications of transplant surgery
foscarnet		True	8.58632	Not found	False	[]		procedural haemorrhage
foscarnet		True	6.141051	Not found	False	[]		idiopathic pneumonia syndrome
foscarnet		True	2.1792800000000003	Not found	False	[]		blood stem cell transplant failure
foscarnet		True	1.226374	Not found	False	[]		engraft failure
foscarnet		True	8.58632	Not found	False	[]		transfusion-related acute lung injury
foscarnet		True	8.58632	Not found	False	[]		kussmaul respiration
foscarnet		True	2.422428	Not found	False	[]		lactic acidosis
foscarnet		True	3.77587	Not found	False	[]		hypercapnia
foscarnet		True	8.016434	Not found	False	[]		eating disorder
foscarnet		True	1.226374	Not found	False	[]		failure to thrive
foscarnet		True	3.053774	Not found	False	[]		malnutrition
foscarnet		True	1.556508	Not found	False	[]		osteoporosis
foscarnet		True	9.000752	Not found	False	[]		nephrogenic diabetes insipidus
foscarnet		True	3.596734	Not found	False	[]		shock haemorrhagic
foscarnet		True	4.123357	Not found	False	[]		fluid retention
foscarnet		True	7.120091	Not found	False	[]		hyperlipidaemia
foscarnet		True	2.1792800000000003	Not found	False	[]		lipohypertrophy
foscarnet		True	5.754622	Not found	False	[]		hypercreatininaemia
foscarnet		True	1.38264	Not found	False	[]		fanconi syndrome acquired
foscarnet		True	1.855668	Not found	False	[]		hyperuricaemia
foscarnet		True	18.77587	Not found	False	[]		folate deficiency
foscarnet		True	8.58632	Not found	False	[]		osteosclerosis
foscarnet		True	1.38264	Not found	False	[]		pain in jaw
foscarnet		True	18.77587	Not found	False	[]		periarthritis
foscarnet		True	2.1792800000000003	Not found	False	[]		metastasis
foscarnet		True	3.77587	Not found	False	[]		recurrent cancer
foscarnet		True	8.58632	Not found	False	[]		glioma
foscarnet		True	1.38264	Not found	False	[]		renal cyst
foscarnet		True	9.000752	Not found	False	[]		gliosis
foscarnet		True	3.77587	Not found	False	[]		myelitis
foscarnet		True	18.77587	Not found	False	[]		brain stem haemorrhage
foscarnet		True	8.58632	Not found	False	[]		brain stem infarction
foscarnet		True	3.280601	Not found	False	[]		cerebral haemorrhage
foscarnet		True	2.056294	Not found	False	[]		cerebral ischaemia
foscarnet		True	2.29152	Not found	False	[]		haemorrhage intracranial
foscarnet		True	4.453651	Not found	False	[]		subarachnoid haemorrhage
foscarnet		True	8.58632	Not found	False	[]		anosmia
foscarnet		True	1.334762	Not found	False	[]		encephalopathy
foscarnet		True	8.58632	Not found	False	[]		hypertensive encephalopathy
foscarnet		True	3.056137	Not found	False	[]		leukoencephalopathy
foscarnet		True	1.062881	Not found	False	[]		posterior reversible encephalopathy syndrome
foscarnet		True	7.275321	Not found	False	[]		hydrocephalus
foscarnet		True	8.58632	Not found	False	[]		anterograde amnesia
foscarnet		True	1.276007	Not found	False	[]		memory impairment
foscarnet		True	8.58632	Not found	False	[]		chorea
foscarnet		True	8.58632	Not found	False	[]		dystonia
foscarnet		True	1.441446	Not found	False	[]		hemiplegia
foscarnet		True	2.1792800000000003	Not found	False	[]		quadriparesis
foscarnet		True	3.77587	Not found	False	[]		extensor plantar response
foscarnet		True	2.1792800000000003	Not found	False	[]		cerebellar syndrome
foscarnet		True	2.151926	Not found	False	[]		altered state of consciousness
foscarnet		True	8.58632	Not found	False	[]		brain stem syndrome
foscarnet		True	1.774185	Not found	False	[]		disorientation
foscarnet		True	9.000752	Not found	False	[]		meningism
foscarnet		True	58.92057	Not found	False	[]		neurological decompensation
foscarnet		True	1.668352	Not found	False	[]		neurological symptom
foscarnet		True	1.38264	Not found	False	[]		personality change
foscarnet		True	1.050452	Not found	False	[]		restlessness
foscarnet		True	18.77587	Not found	False	[]		pyramidal tract syndrome
foscarnet		True	6.085584	Not found	False	[]		epilepsy
foscarnet		True	1.38264	Not found	False	[]		partial seizures
foscarnet		True	4.210577	Not found	False	[]		status epilepticus
foscarnet		True	8.58632	Not found	False	[]		brain injury
foscarnet		True	1.050452	Not found	False	[]		abnormal behaviour
foscarnet		True	1.645581	Not found	False	[]		mental status changes
foscarnet		True	8.615779	Not found	False	[]		cystitis haemorrhagic
foscarnet		True	1.226374	Not found	False	[]		nephropathy
foscarnet		True	1.38264	Not found	False	[]		nephrosclerosis
foscarnet		True	2.950387	Not found	False	[]		renal tubular disorder
foscarnet		True	1.044266	Not found	False	[]		kidney fibrosis
foscarnet		True	1.924557	Not found	False	[]		renal disorder
foscarnet		True	1.1280010000000005	Not found	False	[]		anuria
foscarnet		True	1.453651	Not found	False	[]		chronic kidney disease
foscarnet		True	1.38264	Not found	False	[]		azotaemia
foscarnet		True	3.77587	Not found	False	[]		renal necrosis
foscarnet		True	3.77587	Not found	False	[]		renal vessel disorder
foscarnet		True	3.77587	Not found	False	[]		ureteric dilatation
foscarnet		True	3.77587	Not found	False	[]		haemoglobinuria
foscarnet		True	1.38264	Not found	False	[]		renal pain
foscarnet		True	9.368734	Not found	False	[]		calculus urinary
foscarnet		True	18.77587	Not found	False	[]		scrotal ulcer
foscarnet		True	44.219226	Found	False	['common']	genital ulceration	genital ulceration
foscarnet		True	8.58632	Not found	False	[]		vulval ulceration
foscarnet		True	1.431814	Not found	False	[]		pneumonitis
foscarnet		True	2.608835	Not found	False	[]		interstitial lung disease
foscarnet		True	2.342862	Not found	False	[]		organising pneumonia
foscarnet		True	3.272859	Not found	False	[]		pulmonary alveolar haemorrhage
foscarnet		True	2.148289	Not found	False	[]		acute respiratory distress syndrome
foscarnet		True	1.205522	Not found	False	[]		pleural effusion
foscarnet		True	5.754622	Not found	False	[]		pulmonary veno-occlusive disease
foscarnet		True	4.33405	Not found	False	[]		respiratory arrest
foscarnet		True	1.544204	Not found	False	[]		respiratory distress
foscarnet		True	1.22119	Not found	False	[]		hypoxia
foscarnet		True	1.94705	Not found	False	[]		pulmonary haemorrhage
foscarnet		True	4.151244	Not found	False	[]		acute respiratory failure
foscarnet		True	3.77587	Not found	False	[]		respiration abnormal
foscarnet		True	1.063922	Not found	False	[]		lung disorder
foscarnet		True	3.77587	Not found	False	[]		nasal disorder
foscarnet		True	3.074108	Not found	False	[]		dry skin
foscarnet		True	2.056294	Not found	False	[]		skin erosion
foscarnet		True	18.77587	Not found	False	[]		sweat gland disorder
foscarnet		True	2.1792800000000003	Not found	False	[]		livedo reticularis
foscarnet		True	1.252112	Not found	False	[]		off label use
foscarnet		True	1.668352	Not found	False	[]		circulatory collapse
foscarnet		True	3.199586	Not found	False	[]		shock
foscarnet		True	5.681232	Not found	False	[]		haemodynamic instability
foscarnet		True	28.84595	Not found	False	[]		hypofibrinogenaemia
foscarnet		True	2.151926	Not found	False	[]		post transplant lymphoproliferative disorder
foscarnet		True	18.77587	Not found	False	[]		vitreous floaters
foscarnet		True	9.000752	Not found	False	[]		graft versus host disease in gastrointestinal tract
foscarnet		True	18.77587	Not found	False	[]		foetal death
foscarnet		True	4.007485	Not found	False	[]		graft versus host disease in liver
foscarnet		True	1.556508	Not found	False	[]		graft versus host disease in skin
foscarnet		True	8.58632	Not found	False	[]		central nervous system fungal infection
foscarnet		True	8.58632	Not found	False	[]		traumatic lung injury
foscarnet		True	9.000752	Not found	False	[]		crystal nephropathy
foscarnet		True	1.226374	Not found	False	[]		aspergillus infection
foscarnet		True	48.90524	Not found	False	[]		herpes simplex meningoencephalitis
foscarnet		True	3.77587	Not found	False	[]		transplant dysfunction
sucralfate		True	1.358035	Not found	False	[]		iron deficiency anaemia
sucralfate		True	3.16347	Not found	False	[]		pernicious anaemia
sucralfate		True	1.5006008000000002	Not found	False	[]		anaemia
sucralfate		True	1.154687	Not found	False	[]		blood loss anaemia
sucralfate		True	2.17872	Not found	False	[]		hypochromic anaemia
sucralfate		True	2.129173	Not found	False	[]		microcytic anaemia
sucralfate		True	1.452477	Not found	False	[]		anaemia of chronic disease
sucralfate		True	3.77534	Not found	False	[]		anaemia of malignant disease
sucralfate		True	5.087681	Not found	False	[]		bone marrow toxicity
sucralfate		True	1.237981	Not found	False	[]		pancytopenia
sucralfate		True	8.58586	Not found	False	[]		abnormal clotting factor
sucralfate		True	1.272369	Not found	False	[]		coagulopathy
sucralfate		True	1.464392	Not found	False	[]		disseminated intravascular coagulation
sucralfate		True	3.314499	Not found	False	[]		hypersensitivity vasculitis
sucralfate		True	48.90465	Not found	False	[]		purpura senile
sucralfate		True	1.591956	Not found	False	[]		blood disorder
sucralfate		True	3.595803	Not found	False	[]		bone marrow disorder
sucralfate		True	18.77534	Not found	False	[]		metastases to bone marrow
sucralfate		True	8.58586	Not found	False	[]		transfusion reaction
sucralfate		True	3.77534	Not found	False	[]		haematological malignancy
sucralfate		True	5.269853	Not found	False	[]		lymphoproliferative disorder
sucralfate		True	2.17872	Not found	False	[]		essential thrombocythaemia
sucralfate		True	3.16347	Not found	False	[]		myeloproliferative neoplasm
sucralfate		True	2.17872	Not found	False	[]		coombs negative haemolytic anaemia
sucralfate		True	1.504705	Not found	False	[]		haemolytic anaemia
sucralfate		True	3.77534	Not found	False	[]		paroxysmal nocturnal haemoglobinuria
sucralfate		True	8.58586	Not found	False	[]		extravascular haemolysis
sucralfate		True	1.555339	Not found	False	[]		leukaemia
sucralfate		True	1.6008300000000002	Not found	False	[]		acute myeloid leukaemia
sucralfate		True	3.073158	Not found	False	[]		acute myeloid leukaemia recurrent
sucralfate		True	8.58586	Not found	False	[]		natural killer-cell leukaemia
sucralfate		True	2.055492	Not found	False	[]		myelodysplastic syndrome transformation
sucralfate		True	1.38206	Not found	False	[]		central nervous system lymphoma
sucralfate		True	1.779726	Not found	False	[]		lymphoma
sucralfate		True	2.076099	Not found	False	[]		b-cell lymphoma
sucralfate		True	1.669647	Not found	False	[]		diffuse large b-cell lymphoma
sucralfate		True	3.073158	Not found	False	[]		mantle cell lymphoma
sucralfate		True	9.000109	Not found	False	[]		adult t-cell lymphoma/leukaemia
sucralfate		True	1.38206	Not found	False	[]		cutaneous t-cell lymphoma
sucralfate		True	1.020957	Not found	False	[]		thrombocytopenia
sucralfate		True	28.84539	Not found	False	[]		anisocytosis
sucralfate		True	3.77534	Not found	False	[]		erythropenia
sucralfate		True	3.77534	Not found	False	[]		hypochromasia
sucralfate		True	14.087249	Not found	False	[]		red blood cell abnormality
sucralfate		True	2.756169	Not found	False	[]		hepatosplenomegaly
sucralfate		True	1.38206	Not found	False	[]		hilar lymphadenopathy
sucralfate		True	3.843696	Not found	False	[]		lymphadenitis
sucralfate		True	1.003611	Not found	False	[]		lymphadenopathy
sucralfate		True	1.709569	Not found	False	[]		spleen disorder
sucralfate		True	3.77534	Not found	False	[]		splenic granuloma
sucralfate		True	3.77534	Not found	False	[]		splenic haemorrhage
sucralfate		True	2.17872	Not found	False	[]		splenic lesion
sucralfate		True	8.58586	Not found	False	[]		splenic varices
sucralfate		True	1.440624	Not found	False	[]		splenic vein thrombosis
sucralfate		True	1.120317	Not found	False	[]		splenomegaly
sucralfate		True	2.055492	Not found	False	[]		eosinophilic granulomatosis with polyangiitis
sucralfate		True	2.817144	Not found	False	[]		eosinophilic pneumonia
sucralfate		True	8.58586	Not found	False	[]		eosinophilic pneumonia acute
sucralfate		True	3.77534	Not found	False	[]		eosinophilic pneumonia chronic
sucralfate		True	2.17872	Not found	False	[]		gastroenteritis eosinophilic
sucralfate		True	3.77534	Not found	False	[]		pulmonary eosinophilia
sucralfate		True	18.77534	Not found	False	[]		basophilia
sucralfate		True	1.040531	Not found	False	[]		leukocytosis
sucralfate		True	1.38206	Not found	False	[]		monocytosis
sucralfate		True	18.77534	Not found	False	[]		plasmacytosis
sucralfate		True	1.029498	Not found	False	[]		leukopenia
sucralfate		True	1.176523	Not found	False	[]		febrile neutropenia
sucralfate		True	1.531625	Not found	False	[]		granulocytopenia
sucralfate		True	1.291995	Not found	False	[]		neutropenia
sucralfate		True	2.055492	Not found	False	[]		neutropenic colitis
sucralfate		True	1.225544	Not found	False	[]		white blood cell disorder
sucralfate		True	2.794067	Not found	False	[]		bone marrow failure
sucralfate		True	1.220608	Not found	False	[]		atrioventricular block complete
sucralfate		True	2.59895	Not found	False	[]		atrioventricular block first degree
sucralfate		True	1.18385	Not found	False	[]		atrioventricular block second degree
sucralfate		True	3.271515	Not found	False	[]		conduction disorder
sucralfate		True	1.22013	Not found	False	[]		arrhythmia
sucralfate		True	1.941178	Not found	False	[]		bradyarrhythmia
sucralfate		True	1.663436	Not found	False	[]		cardiac flutter
sucralfate		True	2.055994	Not found	False	[]		extrasystoles
sucralfate		True	2.4326480000000004	Not found	False	[]		nodal rhythm
sucralfate		True	2.17872	Not found	False	[]		postural orthostatic tachycardia syndrome
sucralfate		True	3.77534	Not found	False	[]		tachycardia paroxysmal
sucralfate		True	2.055492	Not found	False	[]		arrhythmia supraventricular
sucralfate		True	1.052338	Not found	False	[]		atrial fibrillation
sucralfate		True	2.272471	Not found	False	[]		atrial tachycardia
sucralfate		True	2.862437	Not found	False	[]		sinus node dysfunction
sucralfate		True	1.3677169999999998	Not found	False	[]		sinus arrhythmia
sucralfate		True	1.172513	Not found	False	[]		sinus bradycardia
sucralfate		True	1.665804	Not found	False	[]		sinus tachycardia
sucralfate		True	1.149529	Not found	False	[]		supraventricular extrasystoles
sucralfate		True	1.889409	Not found	False	[]		supraventricular tachycardia
sucralfate		True	2.516967	Not found	False	[]		cardiac fibrillation
sucralfate		True	1.298821	Not found	False	[]		ventricular extrasystoles
sucralfate		True	1.988747	Not found	False	[]		ventricular tachycardia
sucralfate		True	18.77534	Not found	False	[]		cardiac perforation
sucralfate		True	4.387806	Not found	False	[]		heart disease congenital
sucralfate		True	2.17872	Not found	False	[]		cyanosis central
sucralfate		True	1.2681379000000002	Not found	False	[]		dizziness
sucralfate		True	1.259262	Not found	False	[]		syncope
sucralfate		True	1.0521773	Not found	False	[]		dyspnoea
sucralfate		True	1.225544	Not found	False	[]		nocturnal dyspnoea
sucralfate		True	1.475714	Not found	False	[]		orthopnoea
sucralfate		True	1.076445	Not found	False	[]		aortic valve incompetence
sucralfate		True	1.507902	Not found	False	[]		cardiac valve disease
sucralfate		True	2.0007620000000004	Not found	False	[]		mitral valve incompetence
sucralfate		True	1.972631	Not found	False	[]		tricuspid valve incompetence
sucralfate		True	8.58586	Not found	False	[]		hypoplastic left heart syndrome
sucralfate		True	1.225544	Not found	False	[]		patent ductus arteriosus
sucralfate		True	8.58586	Not found	False	[]		persistent foetal circulation
sucralfate		True	1.667348	Not found	False	[]		arteriosclerosis coronary artery
sucralfate		True	1.937533	Not found	False	[]		coronary artery occlusion
sucralfate		True	1.709569	Not found	False	[]		coronary artery restenosis
sucralfate		True	1.09793	Not found	False	[]		angina pectoris
sucralfate		True	1.6129950000000002	Not found	False	[]		chest pain
sucralfate		True	1.551539	Not found	False	[]		ascites
sucralfate		True	1.497309	Not found	False	[]		fluid overload
sucralfate		True	2.272471	Not found	False	[]		hepatic congestion
sucralfate		True	1.13866	Not found	False	[]		localised oedema
sucralfate		True	1.0039095	Not found	False	[]		oedema peripheral
sucralfate		True	1.143949	Not found	False	[]		cardiac failure congestive
sucralfate		True	1.38206	Not found	False	[]		low cardiac output syndrome
sucralfate		True	3.16347	Not found	False	[]		acute left ventricular failure
sucralfate		True	1.098183	Not found	False	[]		pulmonary oedema
sucralfate		True	2.17872	Not found	False	[]		cor pulmonale chronic
sucralfate		True	4.134101	Not found	False	[]		cardiac amyloidosis
sucralfate		True	8.58586	Not found	False	[]		cardiac septal defect
sucralfate		True	1.3348250000000002	Not found	False	[]		cardiomegaly
sucralfate		True	1.149529	Not found	False	[]		diastolic dysfunction
sucralfate		True	1.220608	Not found	False	[]		dilatation ventricular
sucralfate		True	1.374613	Not found	False	[]		left atrial dilatation
sucralfate		True	1.411862	Not found	False	[]		left ventricular hypertrophy
sucralfate		True	1.709569	Not found	False	[]		right atrial dilatation
sucralfate		True	2.17872	Not found	False	[]		right ventricular dysfunction
sucralfate		True	8.58586	Not found	False	[]		ventricular septal defect acquired
sucralfate		True	1.883556	Not found	False	[]		cardiac tamponade
sucralfate		True	1.827351	Not found	False	[]		pericardial effusion
sucralfate		True	2.17872	Not found	False	[]		gastrointestinal angiodysplasia
sucralfate		True	5.753919	Not found	False	[]		cytogenetic abnormality
sucralfate		True	1.246021	Not found	False	[]		hereditary angioedema
sucralfate		True	2.666827	Not found	False	[]		pyloric stenosis
sucralfate		True	3.16347	Not found	False	[]		type v hyperlipidaemia
sucralfate		True	8.58586	Not found	False	[]		craniosynostosis
sucralfate		True	3.77534	Not found	False	[]		scaphocephaly
sucralfate		True	5.753919	Not found	False	[]		dysmorphism
sucralfate		True	18.77534	Not found	False	[]		spina bifida
sucralfate		True	2.17872	Not found	False	[]		arnold-chiari malformation
sucralfate		True	9.183637	Not found	False	[]		fanconi syndrome
sucralfate		True	5.753919	Not found	False	[]		tracheo-oesophageal fistula
sucralfate		True	8.58586	Not found	False	[]		pulmonary malformation
sucralfate		True	8.58586	Not found	False	[]		congenital pulmonary hypertension
sucralfate		True	8.58586	Not found	False	[]		porokeratosis
sucralfate		True	1.380053	Not found	False	[]		ear pain
sucralfate		True	2.516967	Not found	False	[]		auricular swelling
sucralfate		True	2.817144	Not found	False	[]		cerumen impaction
sucralfate		True	2.379923	Not found	False	[]		deafness
sucralfate		True	88.94601	Not found	False	[]		deafness transitory
sucralfate		True	1.072528	Not found	False	[]		hypoacusis
sucralfate		True	7.905411	Not found	False	[]		hyperacusis
sucralfate		True	2.055492	Not found	False	[]		meniere's disease
sucralfate		True	11.39465	Not found	False	[]		vestibular disorder
sucralfate		True	1.246021	Not found	False	[]		labyrinthitis
sucralfate		True	1.192	Not found	False	[]		tinnitus
sucralfate		True	5.483814	Not found	False	[]		vertigo positional
sucralfate		True	2.17872	Not found	False	[]		vestibular neuronitis
sucralfate		True	2.666827	Not found	False	[]		mastoiditis
sucralfate		True	1.300431	Not found	False	[]		otitis media
sucralfate		True	2.516967	Not found	False	[]		otitis media acute
sucralfate		True	9.000109	Not found	False	[]		tympanic membrane disorder
sucralfate		True	3.581931	Not found	False	[]		cushingoid
sucralfate		True	3.16347	Not found	False	[]		adrenal adenoma
sucralfate		True	2.17872	Not found	False	[]		adrenal neoplasm
sucralfate		True	8.58586	Not found	False	[]		diabetic vascular disorder
sucralfate		True	1.440624	Not found	False	[]		diabetic foot
sucralfate		True	3.77534	Not found	False	[]		diabetic blindness
sucralfate		True	3.77534	Not found	False	[]		diabetic retinal oedema
sucralfate		True	8.58586	Not found	False	[]		retinal neovascularisation
sucralfate		True	3.77534	Not found	False	[]		microalbuminuria
sucralfate		True	3.16347	Not found	False	[]		androgen deficiency
sucralfate		True	3.0680650000000003	Not found	False	[]		amenorrhoea
sucralfate		True	7.329342	Not found	False	[]		dysfunctional uterine bleeding
sucralfate		True	1.146368	Not found	False	[]		diabetes mellitus inadequate control
sucralfate		True	1.35635	Not found	False	[]		glucose tolerance impaired
sucralfate		True	1.026055	Not found	False	[]		hyperglycaemia
sucralfate		True	2.17872	Not found	False	[]		insulin resistance
sucralfate		True	2.17872	Not found	False	[]		shock hypoglycaemic
sucralfate		True	2.17872	Not found	False	[]		secondary hypogonadism
sucralfate		True	1.38206	Not found	False	[]		pituitary tumour
sucralfate		True	2.17872	Not found	False	[]		hypercalcaemia of malignancy
sucralfate		True	1.38206	Not found	False	[]		carcinoid tumour
sucralfate		True	1.7823829999999998	Not found	False	[]		hypercalcaemia
sucralfate		True	8.58586	Not found	False	[]		hypercalciuria
sucralfate		True	3.658755	Not found	False	[]		calcium deficiency
sucralfate		True	1.38206	Not found	False	[]		parathyroid disorder
sucralfate		True	1.38206	Not found	False	[]		thyrotoxic crisis
sucralfate		True	1.151251	Not found	False	[]		cataract
sucralfate		True	1.38206	Not found	False	[]		cataract nuclear
sucralfate		True	2.055492	Not found	False	[]		madarosis
sucralfate		True	3.16347	Not found	False	[]		dry eye
sucralfate		True	1.325425	Not found	False	[]		lacrimation increased
sucralfate		True	6.0220780000000005	Not found	False	[]		sjogren's syndrome
sucralfate		True	1.08792	Not found	False	[]		eye disorder
sucralfate		True	2.17872	Not found	False	[]		eye oedema
sucralfate		True	1.38206	Not found	False	[]		eyelid pain
sucralfate		True	1.38206	Not found	False	[]		eyelids pruritus
sucralfate		True	1.709569	Not found	False	[]		retinal disorder
sucralfate		True	1.886851	Not found	False	[]		glaucoma
sucralfate		True	3.77534	Not found	False	[]		open angle glaucoma
sucralfate		True	2.276478	Not found	False	[]		eye haemorrhage
sucralfate		True	1.220569	Not found	False	[]		conjunctivitis
sucralfate		True	1.440624	Not found	False	[]		conjunctivitis allergic
sucralfate		True	2.290386	Not found	False	[]		keratitis
sucralfate		True	1.667348	Not found	False	[]		uveitis
sucralfate		True	2.17872	Not found	False	[]		chalazion
sucralfate		True	1.440624	Not found	False	[]		erythema of eyelid
sucralfate		True	2.055492	Not found	False	[]		endophthalmitis
sucralfate		True	1.6806959999999995	Not found	False	[]		eye discharge
sucralfate		True	3.16347	Not found	False	[]		cellulitis orbital
sucralfate		True	1.38206	Not found	False	[]		retinal oedema
sucralfate		True	1.38206	Not found	False	[]		eye burns
sucralfate		True	1.667348	Not found	False	[]		blepharospasm
sucralfate		True	11.39465	Not found	False	[]		excessive eye blinking
sucralfate		True	8.58586	Not found	False	[]		extraocular muscle paresis
sucralfate		True	1.883556	Not found	False	[]		eye movement disorder
sucralfate		True	1.854672	Not found	False	[]		gaze palsy
sucralfate		True	2.055492	Not found	False	[]		strabismus
sucralfate		True	1.3677169999999998	Not found	False	[]		pupil fixed
sucralfate		True	1.38206	Not found	False	[]		chorioretinopathy
sucralfate		True	8.58586	Not found	False	[]		vitreous adhesions
sucralfate		True	13.586224	Not found	False	[]		vitreous detachment
sucralfate		True	3.77534	Not found	False	[]		optic disc disorder
sucralfate		True	3.16347	Not found	False	[]		retinal degeneration
sucralfate		True	8.58586	Not found	False	[]		retinal pigment epithelial tear
sucralfate		True	6.7363800000000005	Not found	False	[]		retinal tear
sucralfate		True	8.58586	Not found	False	[]		choroidal haemorrhage
sucralfate		True	1.854672	Not found	False	[]		vitreous haemorrhage
sucralfate		True	3.843696	Not found	False	[]		retinal vein occlusion
sucralfate		True	8.58586	Not found	False	[]		arteriosclerotic retinopathy
sucralfate		True	5.269853	Not found	False	[]		blindness cortical
sucralfate		True	3.573035	Not found	False	[]		blindness transient
sucralfate		True	8.58586	Not found	False	[]		colour blindness acquired
sucralfate		True	3.77534	Not found	False	[]		xanthopsia
sucralfate		True	1.1744370000000002	Not found	False	[]		diplopia
sucralfate		True	8.58586	Not found	False	[]		halo vision
sucralfate		True	3.733935	Not found	False	[]		photopsia
sucralfate		True	1.074445	Not found	False	[]		vision blurred
sucralfate		True	1.279704	Not found	False	[]		visual impairment
sucralfate		True	2.516967	Not found	False	[]		tunnel vision
sucralfate		True	2.209949	Not found	False	[]		abdominal hernia
sucralfate		True	2.17872	Not found	False	[]		abdominal strangulated hernia
sucralfate		True	3.77534	Not found	False	[]		internal hernia
sucralfate		True	1.049616	Not found	False	[]		abdominal wall haematoma
sucralfate		True	8.58586	Not found	False	[]		abdominal wall haemorrhage
sucralfate		True	3.16347	Not found	False	[]		diaphragmatic hernia
sucralfate		True	2.217801	Not found	False	[]		hiatus hernia
sucralfate		True	18.77534	Not found	False	[]		incisional hernia
sucralfate		True	6.557506	Not found	False	[]		rectal prolapse
sucralfate		True	2.516967	Not found	False	[]		dyschezia
sucralfate		True	1.531625	Not found	False	[]		proctalgia
sucralfate		True	8.58586	Not found	False	[]		anal spasm
sucralfate		True	1.12681	Not found	False	[]		anorectal discomfort
sucralfate		True	1.779726	Not found	False	[]		large intestine polyp
sucralfate		True	2.17872	Not found	False	[]		duodenal polyp
sucralfate		True	4.660638	Not found	False	[]		gastric polyps
sucralfate		True	4.387806	Not found	False	[]		intestinal polyp
sucralfate		True	1.440624	Not found	False	[]		rectal polyp
sucralfate		True	1.528012	Not found	False	[]		dental caries
sucralfate		True	2.612866	Not found	False	[]		periodontitis
sucralfate		True	1.653905	Not found	False	[]		tooth abscess
sucralfate		True	8.58586	Not found	False	[]		malocclusion
sucralfate		True	1.246021	Not found	False	[]		periodontal disease
sucralfate		True	4.134101	Not found	False	[]		poor dental condition
sucralfate		True	5.269853	Not found	False	[]		teeth brittle
sucralfate		True	1.440624	Not found	False	[]		tooth erosion
sucralfate		True	8.58586	Not found	False	[]		hypoaesthesia teeth
sucralfate		True	8.58586	Not found	False	[]		gingival discolouration
sucralfate		True	3.16347	Not found	False	[]		gingival hypertrophy
sucralfate		True	1.709569	Not found	False	[]		gingival recession
sucralfate		True	1.225544	Not found	False	[]		gingival ulceration
sucralfate		True	4.387806	Not found	False	[]		gingivitis
sucralfate		True	2.17872	Not found	False	[]		gingival abscess
sucralfate		True	1.810452	Not found	False	[]		diverticulum
sucralfate		True	1.779726	Not found	False	[]		diverticulum intestinal
sucralfate		True	1.123038	Not found	False	[]		diverticulitis
sucralfate		True	8.58586	Not found	False	[]		alcoholic pancreatitis
sucralfate		True	1.304183	Not found	False	[]		pancreatitis
sucralfate		True	1.27268	Not found	False	[]		pancreatitis chronic
sucralfate		True	1.38206	Not found	False	[]		pancreatitis haemorrhagic
sucralfate		True	2.17872	Not found	False	[]		pancreatic atrophy
sucralfate		True	3.77534	Not found	False	[]		pancreatic enlargement
sucralfate		True	3.77534	Not found	False	[]		pancreatic haemorrhage
sucralfate		True	5.753919	Not found	False	[]		sphincter of oddi dysfunction
sucralfate		True	8.58586	Not found	False	[]		abdominal compartment syndrome
sucralfate		True	25.989858	Found	True	['uncommon', 'common']	bezoar	bezoar
sucralfate		True	1.84748	Not found	False	[]		gastric disorder
sucralfate		True	1.061259	Not found	False	[]		gastrointestinal disorder
sucralfate		True	2.17872	Not found	False	[]		gastrointestinal procedural complication
sucralfate		True	5.753919	Not found	False	[]		gastrointestinal injury
sucralfate		True	9.000109	Not found	False	[]		intestinal mucosal hypertrophy
sucralfate		True	4.134101	Not found	False	[]		intra-abdominal haematoma
sucralfate		True	14.087249	Not found	False	[]		protein-losing gastroenteropathy
sucralfate		True	8.58586	Not found	False	[]		pylorus dilatation
sucralfate		True	3.77534	Not found	False	[]		acquired tracheo-oesophageal fistula
sucralfate		True	1.440624	Not found	False	[]		enterocutaneous fistula
sucralfate		True	1.440624	Not found	False	[]		intestinal fistula
sucralfate		True	24.16347	Not found	False	[]		oesophageal fistula
sucralfate		True	3.595803	Not found	False	[]		oral cavity fistula
sucralfate		True	1.691534	Not found	False	[]		barrett's oesophagus
sucralfate		True	3.77534	Not found	False	[]		gastric mucosal hypertrophy
sucralfate		True	8.58586	Not found	False	[]		gastrointestinal tract mucosal discolouration
sucralfate		True	1.300431	Not found	False	[]		hyperchlorhydria
sucralfate		True	1.38206	Not found	False	[]		hypergastrinaemia
sucralfate		True	7.329342	Not found	False	[]		gastrointestinal melanosis
sucralfate		True	1.38206	Not found	False	[]		gastrooesophageal sphincter insufficiency
sucralfate		True	3.542688	Not found	False	[]		oesophageal disorder
sucralfate		True	2.85244	Not found	False	[]		gastric haemorrhage
sucralfate		True	2.4326480000000004	Not found	False	[]		mallory-weiss syndrome
sucralfate		True	1.359415	Not found	False	[]		oesophageal haemorrhage
sucralfate		True	1.667348	Not found	False	[]		oesophageal varices haemorrhage
sucralfate		True	4.416319	Not found	False	[]		intestinal haemorrhage
sucralfate		True	1.391061	Not found	False	[]		rectal haemorrhage
sucralfate		True	2.817144	Not found	False	[]		small intestinal haemorrhage
sucralfate		True	2.452094	Not found	False	[]		gastrointestinal haemorrhage
sucralfate		True	1.903024	Not found	False	[]		haematemesis
sucralfate		True	2.700869	Not found	False	[]		haematochezia
sucralfate		True	1.798081	Not found	False	[]		melaena
sucralfate		True	2.322384	Not found	False	[]		upper gastrointestinal haemorrhage
sucralfate		True	2.17872	Not found	False	[]		anogenital warts
sucralfate		True	5.753919	Not found	False	[]		rectal abscess
sucralfate		True	8.58586	Not found	False	[]		cytomegalovirus gastroenteritis
sucralfate		True	3.843696	Not found	False	[]		gastric infection
sucralfate		True	2.104239	Not found	False	[]		gastroenteritis
sucralfate		True	2.17872	Not found	False	[]		gastroenteritis bacterial
sucralfate		True	1.402199	Not found	False	[]		gastroenteritis viral
sucralfate		True	3.797984	Not found	False	[]		helicobacter gastritis
sucralfate		True	1.941178	Not found	False	[]		abdominal sepsis
sucralfate		True	6.7363800000000005	Not found	False	[]		abdominal wall abscess
sucralfate		True	8.58586	Not found	False	[]		gastrointestinal bacterial infection
sucralfate		True	1.64403	Not found	False	[]		gastrointestinal infection
sucralfate		True	1.5068230000000002	Not found	False	[]		abscess intestinal
sucralfate		True	1.531625	Not found	False	[]		appendicitis
sucralfate		True	1.301507	Not found	False	[]		clostridium difficile colitis
sucralfate		True	3.052673	Not found	False	[]		enteritis infectious
sucralfate		True	8.58586	Not found	False	[]		enterocolitis viral
sucralfate		True	1.894107	Not found	False	[]		pseudomembranous colitis
sucralfate		True	2.516967	Not found	False	[]		fungal oesophagitis
sucralfate		True	8.58586	Not found	False	[]		herpes oesophagitis
sucralfate		True	1.489715	Not found	False	[]		oesophageal candidiasis
sucralfate		True	1.380649	Not found	False	[]		colitis
sucralfate		True	1.225544	Not found	False	[]		colitis microscopic
sucralfate		True	1.670042	Not found	False	[]		colitis ischaemic
sucralfate		True	3.250585	Found	True	[]	stomach inflammation	gastritis
sucralfate		True	6.021342	Not found	False	[]		gastritis haemorrhagic
sucralfate		True	9.367717	Not found	False	[]		reflux gastritis
sucralfate		True	1.402844	Not found	False	[]		crohn's disease
sucralfate		True	4.194465	Not found	False	[]		duodenitis
sucralfate		True	2.516967	Not found	False	[]		enteritis
sucralfate		True	4.134101	Not found	False	[]		gastroenteritis radiation
sucralfate		True	2.055492	Not found	False	[]		gastrointestinal toxicity
sucralfate		True	5.614348	Not found	False	[]		oesophagitis
sucralfate		True	4.134101	Not found	False	[]		oesophagitis haemorrhagic
sucralfate		True	4.387806	Not found	False	[]		radiation oesophagitis
sucralfate		True	1.7629368	Found	True	[]	esophageal reflux	gastrooesophageal reflux disease
sucralfate		True	1.3263572	Not found	False	[]		diarrhoea
sucralfate		True	9.000109	Not found	False	[]		post procedural diarrhoea
sucralfate		True	8.58586	Not found	False	[]		autonomic failure syndrome
sucralfate		True	1.3461745	Found	True	['common']	constipation	constipation
sucralfate		True	1.38206	Not found	False	[]		gastric dilatation
sucralfate		True	1.667348	Not found	False	[]		gastrointestinal hypomotility
sucralfate		True	4.862795	Not found	False	[]		impaired gastric emptying
sucralfate		True	1.38206	Not found	False	[]		oesophageal hypomotility
sucralfate		True	1.274824	Not found	False	[]		bowel movement irregularity
sucralfate		True	3.16347	Not found	False	[]		change of bowel habit
sucralfate		True	1.38206	Not found	False	[]		oesophageal achalasia
sucralfate		True	1.13866	Not found	False	[]		defaecation urgency
sucralfate		True	1.684118	Not found	False	[]		frequent bowel movements
sucralfate		True	2.329823	Not found	False	[]		irritable bowel syndrome
sucralfate		True	3.977457	Not found	False	[]		oesophageal spasm
sucralfate		True	2.59895	Not found	False	[]		ileus paralytic
sucralfate		True	2.104133	Not found	False	[]		abdominal mass
sucralfate		True	1.577764	Not found	False	[]		dyspepsia
sucralfate		True	2.150523	Not found	False	[]		epigastric discomfort
sucralfate		True	1.599454	Not found	False	[]		eructation
sucralfate		True	1.18385	Not found	False	[]		abnormal faeces
sucralfate		True	2.4050610000000003	Not found	False	[]		faeces discoloured
sucralfate		True	1.854672	Not found	False	[]		faeces hard
sucralfate		True	1.37376	Not found	False	[]		abdominal distension
sucralfate		True	1.277248	Found	False	['uncommon', 'common']	flatulence	flatulence
sucralfate		True	1.8093589	Not found	False	[]		abdominal pain
sucralfate		True	2.000173	Not found	False	[]		abdominal pain lower
sucralfate		True	2.0845837	Not found	False	[]		abdominal pain upper
sucralfate		True	8.58586	Not found	False	[]		gastrointestinal pain
sucralfate		True	4.703323	Not found	False	[]		oesophageal pain
sucralfate		True	8.58586	Not found	False	[]		visceral pain
sucralfate		True	2.6627	Not found	False	[]		abdominal discomfort
sucralfate		True	2.000218	Not found	False	[]		bruxism
sucralfate		True	2.081039	Not found	False	[]		dysphagia
sucralfate		True	1.225544	Not found	False	[]		early satiety
sucralfate		True	1.382054	Not found	False	[]		hypophagia
sucralfate		True	1.532304	Not found	False	[]		incontinence
sucralfate		True	8.58586	Not found	False	[]		cyclic vomiting syndrome
sucralfate		True	1.3724286	Not found	False	[]		nausea
sucralfate		True	2.298341	Not found	False	[]		retching
sucralfate		True	1.4614192	Not found	False	[]		vomiting
sucralfate		True	5.087681	Not found	False	[]		duodenal stenosis
sucralfate		True	1.38206	Not found	False	[]		ileal stenosis
sucralfate		True	8.58586	Not found	False	[]		gastric stenosis
sucralfate		True	2.055492	Not found	False	[]		obstruction gastric
sucralfate		True	8.58586	Not found	False	[]		distal intestinal obstruction syndrome
sucralfate		True	4.134101	Not found	False	[]		gastrointestinal obstruction
sucralfate		True	1.937533	Not found	False	[]		ileus
sucralfate		True	2.03751	Not found	False	[]		intestinal obstruction
sucralfate		True	8.58586	Not found	False	[]		intussusception
sucralfate		True	2.055492	Not found	False	[]		large intestinal stenosis
sucralfate		True	1.854672	Not found	False	[]		acquired oesophageal web
sucralfate		True	2.409867	Not found	False	[]		oesophageal stenosis
sucralfate		True	3.77534	Not found	False	[]		anal erosion
sucralfate		True	2.707909	Not found	False	[]		duodenal ulcer
sucralfate		True	1.0265590000000002	Not found	False	[]		duodenal ulcer haemorrhage
sucralfate		True	1.667348	Not found	False	[]		duodenal ulcer perforation
sucralfate		True	2.290386	Not found	False	[]		erosive duodenitis
sucralfate		True	3.922077	Not found	False	[]		gastric perforation
sucralfate		True	4.223172	Found	True	[]	stomach ulcer	gastric ulcer
sucralfate		True	2.44374	Not found	False	[]		gastric ulcer haemorrhage
sucralfate		True	1.85958	Not found	False	[]		gastritis erosive
sucralfate		True	6.7363800000000005	Not found	False	[]		anastomotic ulcer
sucralfate		True	8.58586	Not found	False	[]		anastomotic ulcer haemorrhage
sucralfate		True	1.2586890000000002	Not found	False	[]		gastrointestinal perforation
sucralfate		True	4.293048	Not found	False	[]		gastrointestinal ulcer
sucralfate		True	3.052673	Not found	False	[]		gastrointestinal ulcer haemorrhage
sucralfate		True	2.17872	Not found	False	[]		ileal perforation
sucralfate		True	14.087249	Not found	False	[]		ileal ulcer
sucralfate		True	1.10018	Not found	False	[]		intestinal perforation
sucralfate		True	2.129173	Not found	False	[]		large intestinal ulcer
sucralfate		True	8.58586	Not found	False	[]		large intestinal ulcer haemorrhage
sucralfate		True	3.626126	Not found	False	[]		erosive oesophagitis
sucralfate		True	3.77534	Not found	False	[]		oesophageal perforation
sucralfate		True	6.7363800000000005	Not found	False	[]		oesophageal rupture
sucralfate		True	3.858121	Not found	False	[]		oesophageal ulcer
sucralfate		True	4.134101	Not found	False	[]		oesophageal ulcer haemorrhage
sucralfate		True	4.471768	Not found	False	[]		peptic ulcer
sucralfate		True	1.854672	Not found	False	[]		peptic ulcer haemorrhage
sucralfate		True	3.4437	Not found	False	[]		gastrointestinal necrosis
sucralfate		True	9.000109	Not found	False	[]		intestinal gangrene
sucralfate		True	2.17872	Not found	False	[]		splenic artery aneurysm
sucralfate		True	1.38206	Not found	False	[]		coeliac artery stenosis
sucralfate		True	8.58586	Not found	False	[]		gastrointestinal ischaemia
sucralfate		True	1.670042	Not found	False	[]		intestinal ischaemia
sucralfate		True	2.17872	Not found	False	[]		mesenteric artery thrombosis
sucralfate		True	4.006292999999999	Not found	False	[]		mesenteric vein thrombosis
sucralfate		True	19.134101	Not found	False	[]		thrombosis mesenteric vessel
sucralfate		True	5.753919	Not found	False	[]		gastric varices
sucralfate		True	1.463081	Not found	False	[]		haemorrhoids
sucralfate		True	2.435482	Not found	False	[]		coeliac disease
sucralfate		True	4.882154000000001	Not found	False	[]		malabsorption
sucralfate		True	4.134101	Not found	False	[]		short-bowel syndrome
sucralfate		True	3.025077	Not found	False	[]		gastric cancer
sucralfate		True	19.134101	Not found	False	[]		metastatic gastric cancer
sucralfate		True	9.000109	Not found	False	[]		gastric neoplasm
sucralfate		True	1.5068230000000002	Not found	False	[]		gastrointestinal stromal tumour
sucralfate		True	1.13866	Not found	False	[]		rectal cancer
sucralfate		True	18.77534	Not found	False	[]		colon cancer stage iv
sucralfate		True	6.7363800000000005	Not found	False	[]		colorectal cancer
sucralfate		True	5.753919	Not found	False	[]		small intestine carcinoma
sucralfate		True	1.440624	Not found	False	[]		colorectal cancer metastatic
sucralfate		True	8.58586	Not found	False	[]		malignant peritoneal neoplasm
sucralfate		True	3.77534	Not found	False	[]		metastases to abdominal cavity
sucralfate		True	1.246021	Not found	False	[]		metastases to peritoneum
sucralfate		True	1.709569	Not found	False	[]		oesophageal adenocarcinoma
sucralfate		True	2.17872	Not found	False	[]		oesophageal cancer metastatic
sucralfate		True	1.6806959999999995	Not found	False	[]		oesophageal carcinoma
sucralfate		True	4.916046	Not found	False	[]		pancreatic carcinoma metastatic
sucralfate		True	1.374613	Not found	False	[]		cheilitis
sucralfate		True	3.77534	Not found	False	[]		leukoplakia oral
sucralfate		True	1.440624	Not found	False	[]		lip blister
sucralfate		True	3.81151	Not found	False	[]		mouth haemorrhage
sucralfate		True	1.487554	Not found	False	[]		oral candidiasis
sucralfate		True	1.941178	Not found	False	[]		oral fungal infection
sucralfate		True	1.825312	Not found	False	[]		oral herpes
sucralfate		True	3.634584	Not found	False	[]		lip pain
sucralfate		True	2.34138	Not found	False	[]		odynophagia
sucralfate		True	1.1104470000000002	Not found	False	[]		throat irritation
sucralfate		True	2.17872	Not found	False	[]		burning mouth syndrome
sucralfate		True	8.58586	Not found	False	[]		lip discolouration
sucralfate		True	1.38206	Not found	False	[]		lip exfoliation
sucralfate		True	2.516967	Not found	False	[]		oral mucosal erythema
sucralfate		True	8.58586	Not found	False	[]		oropharyngeal plaque
sucralfate		True	8.58586	Not found	False	[]		gingival oedema
sucralfate		True	3.595803	Not found	False	[]		oropharyngeal swelling
sucralfate		True	1.430367	Not found	False	[]		aphthous ulcer
sucralfate		True	1.81345	Not found	False	[]		stomatitis
sucralfate		True	3.77534	Not found	False	[]		stomatitis haemorrhagic
sucralfate		True	8.58586	Not found	False	[]		peritoneal abscess
sucralfate		True	1.38206	Not found	False	[]		peritoneal disorder
sucralfate		True	2.077681	Not found	False	[]		abdominal adhesions
sucralfate		True	2.17872	Not found	False	[]		encapsulating peritoneal sclerosis
sucralfate		True	18.77534	Not found	False	[]		haemorrhagic ascites
sucralfate		True	1.3677169999999998	Not found	False	[]		peritoneal haemorrhage
sucralfate		True	1.13866	Not found	False	[]		retroperitoneal haemorrhage
sucralfate		True	1.47251	Found	False	['uncommon', 'common']	dry mouth	dry mouth
sucralfate		True	2.000218	Not found	False	[]		dry throat
sucralfate		True	8.58586	Not found	False	[]		salivary duct obstruction
sucralfate		True	1.002571	Not found	False	[]		dysgeusia
sucralfate		True	1.13866	Not found	False	[]		tongue biting
sucralfate		True	8.58586	Not found	False	[]		tongue geographic
sucralfate		True	1.485044	Not found	False	[]		glossodynia
sucralfate		True	5.680104	Not found	False	[]		tongue dry
sucralfate		True	1.38206	Not found	False	[]		chronic gastritis
sucralfate		True	8.58586	Not found	False	[]		megacolon
sucralfate		True	2.17872	Not found	False	[]		oral disorder
sucralfate		True	1.6008170000000002	Not found	False	[]		laryngeal pain
sucralfate		True	2.17872	Not found	False	[]		application site discolouration
sucralfate		True	2.17872	Not found	False	[]		application site hypersensitivity
sucralfate		True	2.17872	Not found	False	[]		application site papules
sucralfate		True	1.38206	Not found	False	[]		application site scar
sucralfate		True	1.797418	Not found	False	[]		application site vesicles
sucralfate		True	1.247429	Not found	False	[]		device related infection
sucralfate		True	1.38206	Not found	False	[]		device related sepsis
sucralfate		True	1.38206	Not found	False	[]		catheter site cellulitis
sucralfate		True	8.58586	Not found	False	[]		catheter site phlebitis
sucralfate		True	8.58586	Not found	False	[]		catheter site swelling
sucralfate		True	2.666827	Not found	False	[]		vascular device infection
sucralfate		True	2.17872	Not found	False	[]		implant site abscess
sucralfate		True	3.77534	Not found	False	[]		implant site rash
sucralfate		True	2.17872	Not found	False	[]		implant site reaction
sucralfate		True	1.225544	Not found	False	[]		infusion site extravasation
sucralfate		True	8.58586	Not found	False	[]		infusion site haematoma
sucralfate		True	9.000109	Not found	False	[]		infusion site rash
sucralfate		True	3.16347	Not found	False	[]		infusion site reaction
sucralfate		True	6.7363800000000005	Not found	False	[]		infusion site swelling
sucralfate		True	3.77534	Not found	False	[]		infusion site urticaria
sucralfate		True	1.38206	Not found	False	[]		injection site abscess
sucralfate		True	2.341885	Not found	False	[]		injection site cellulitis
sucralfate		True	8.58586	Not found	False	[]		injection site discharge
sucralfate		True	1.049616	Not found	False	[]		injection site discomfort
sucralfate		True	1.6806959999999995	Not found	False	[]		injection site extravasation
sucralfate		True	1.010441	Not found	False	[]		injection site haemorrhage
sucralfate		True	3.77534	Not found	False	[]		injection site macule
sucralfate		True	3.16347	Not found	False	[]		injection site pain
sucralfate		True	1.1905026	Not found	False	[]		pyrexia
sucralfate		True	1.0406993	Not found	False	[]		death
sucralfate		True	3.77534	Not found	False	[]		death neonatal
sucralfate		True	2.17872	Not found	False	[]		drowning
sucralfate		True	4.293048	Not found	False	[]		foetal death
sucralfate		True	1.1896774	Not found	False	[]		asthenia
sucralfate		True	1.049616	Not found	False	[]		autonomic nervous system imbalance
sucralfate		True	1.225544	Not found	False	[]		chronic fatigue syndrome
sucralfate		True	1.2762357	Not found	False	[]		fatigue
sucralfate		True	2.043804	Not found	False	[]		sluggishness
sucralfate		True	1.1186239999999998	Not found	False	[]		chills
sucralfate		True	1.2727959999999998	Not found	False	[]		feeling abnormal
sucralfate		True	1.0885280000000002	Not found	False	[]		feeling jittery
sucralfate		True	1.489715	Not found	False	[]		hunger
sucralfate		True	1.474722	Not found	False	[]		peripheral coldness
sucralfate		True	1.0265590000000002	Not found	False	[]		sensation of foreign body
sucralfate		True	1.048497	Not found	False	[]		gait inability
sucralfate		True	3.77534	Not found	False	[]		cerebellar ataxia
sucralfate		True	1.4427249999999998	Not found	False	[]		gait disturbance
sucralfate		True	1.3677169999999998	Not found	False	[]		adhesion
sucralfate		True	1.043236	Not found	False	[]		apparent death
sucralfate		True	9.000109	Not found	False	[]		bloody discharge
sucralfate		True	1.183193	Not found	False	[]		condition aggravated
sucralfate		True	3.052673	Not found	False	[]		disease complication
sucralfate		True	1.424763	Not found	False	[]		disease progression
sucralfate		True	4.134101	Not found	False	[]		fat tissue increased
sucralfate		True	1.028143	Not found	False	[]		general physical health deterioration
sucralfate		True	1.0360939999999998	Not found	False	[]		irritability
sucralfate		True	1.110706	Not found	False	[]		swelling
sucralfate		True	4.134101	Not found	False	[]		pneumatosis
sucralfate		True	1.38206	Not found	False	[]		pre-existing disease
sucralfate		True	2.17872	Not found	False	[]		pseudocyst
sucralfate		True	1.430367	Not found	False	[]		purulent discharge
sucralfate		True	1.058264	Not found	False	[]		unevaluable event
sucralfate		True	1.38206	Not found	False	[]		xerosis
sucralfate		True	1.797418	Not found	False	[]		yellow skin
sucralfate		True	3.77534	Not found	False	[]		vestibulitis
sucralfate		True	1.440624	Not found	False	[]		mucosal erosion
sucralfate		True	3.77534	Not found	False	[]		mucosal infection
sucralfate		True	1.897676	Not found	False	[]		mucosal inflammation
sucralfate		True	1.709569	Not found	False	[]		mucosal ulceration
sucralfate		True	1.6799090000000003	Not found	False	[]		polyp
sucralfate		True	1.053025	Not found	False	[]		face oedema
sucralfate		True	1.377922	Not found	False	[]		oedema
sucralfate		True	1.531625	Not found	False	[]		discomfort
sucralfate		True	1.076445	Not found	False	[]		facial pain
sucralfate		True	1.193762	Not found	False	[]		flank pain
sucralfate		True	1.5068230000000002	Not found	False	[]		cancer pain
sucralfate		True	1.453354	Not found	False	[]		pain
sucralfate		True	8.58586	Not found	False	[]		post procedural discomfort
sucralfate		True	8.58586	Not found	False	[]		post-traumatic pain
sucralfate		True	1.438209	Not found	False	[]		procedural pain
sucralfate		True	1.16787	Not found	False	[]		tenderness
sucralfate		True	4.293048	Not found	False	[]		fat necrosis
sucralfate		True	2.487362	Not found	False	[]		necrosis
sucralfate		True	3.77534	Not found	False	[]		wound necrosis
sucralfate		True	1.709569	Not found	False	[]		dysplasia
sucralfate		True	1.709569	Not found	False	[]		hyperplasia
sucralfate		True	2.516967	Not found	False	[]		perforated ulcer
sucralfate		True	2.693766	Found	True	[]	ulcer	ulcer
sucralfate		True	1.694136	Not found	False	[]		ulcer haemorrhage
sucralfate		True	1.91384	Not found	False	[]		biliary colic
sucralfate		True	3.77534	Not found	False	[]		biliary sepsis
sucralfate		True	8.58586	Not found	False	[]		biliary tract infection
sucralfate		True	2.817144	Not found	False	[]		bile duct stenosis
sucralfate		True	1.240131	Not found	False	[]		bile duct stone
sucralfate		True	8.58586	Not found	False	[]		biliary anastomosis complication
sucralfate		True	1.777517	Not found	False	[]		biliary dilatation
sucralfate		True	2.666827	Not found	False	[]		biliary tract disorder
sucralfate		True	1.6441	Not found	False	[]		cholecystitis
sucralfate		True	3.288901	Not found	False	[]		cholecystitis chronic
sucralfate		True	1.858589	Not found	False	[]		cholelithiasis
sucralfate		True	5.467639	Not found	False	[]		biliary dyskinesia
sucralfate		True	2.453257	Not found	False	[]		gallbladder disorder
sucralfate		True	1.38206	Not found	False	[]		gallbladder enlargement
sucralfate		True	5.700207	Not found	False	[]		gallbladder injury
sucralfate		True	2.68983	Not found	False	[]		gallbladder hypofunction
sucralfate		True	1.049616	Not found	False	[]		gallbladder polyp
sucralfate		True	48.90465	Not found	False	[]		jaundice hepatocellular
sucralfate		True	9.000109	Not found	False	[]		complications of transplanted liver
sucralfate		True	4.134101	Not found	False	[]		hepatic atrophy
sucralfate		True	2.17872	Not found	False	[]		hepatic infection
sucralfate		True	1.510325	Not found	False	[]		hepatic lesion
sucralfate		True	1.492381	Not found	False	[]		liver disorder
sucralfate		True	1.507902	Not found	False	[]		liver injury
sucralfate		True	1.440624	Not found	False	[]		liver transplant rejection
sucralfate		True	1.153439	Not found	False	[]		hepatic function abnormal
sucralfate		True	1.300431	Not found	False	[]		hypoproteinaemia
sucralfate		True	2.055492	Not found	False	[]		asterixis
sucralfate		True	5.753919	Not found	False	[]		chronic hepatic failure
sucralfate		True	3.050652	Not found	False	[]		hepatorenal syndrome
sucralfate		True	3.77534	Not found	False	[]		biliary cirrhosis
sucralfate		True	2.17872	Not found	False	[]		cirrhosis alcoholic
sucralfate		True	3.77534	Not found	False	[]		cryptogenic cirrhosis
sucralfate		True	1.087547	Not found	False	[]		hepatic cirrhosis
sucralfate		True	1.667348	Not found	False	[]		hepatic fibrosis
sucralfate		True	1.225544	Not found	False	[]		haemochromatosis
sucralfate		True	24.16347	Not found	False	[]		hepatic haemorrhage
sucralfate		True	3.77534	Not found	False	[]		hepatic vein thrombosis
sucralfate		True	3.77534	Not found	False	[]		portal vein stenosis
sucralfate		True	2.794067	Not found	False	[]		portal vein thrombosis
sucralfate		True	2.68983	Not found	False	[]		venoocclusive liver disease
sucralfate		True	8.58586	Not found	False	[]		cytomegalovirus hepatitis
sucralfate		True	2.17872	Not found	False	[]		liver tenderness
sucralfate		True	1.489715	Not found	False	[]		hepatic necrosis
sucralfate		True	1.189981	Not found	False	[]		hepatic steatosis
sucralfate		True	1.759224	Not found	False	[]		hepatitis acute
sucralfate		True	1.3677169999999998	Not found	False	[]		hepatitis toxic
sucralfate		True	1.440624	Not found	False	[]		mixed liver injury
sucralfate		True	2.17872	Not found	False	[]		reye's syndrome
sucralfate		True	1.12681	Not found	False	[]		hepatic neoplasm
sucralfate		True	2.17872	Not found	False	[]		focal nodular hyperplasia
sucralfate		True	4.134101	Not found	False	[]		hepatic cancer metastatic
sucralfate		True	1.474722	Not found	False	[]		hepatic cancer
sucralfate		True	2.17872	Not found	False	[]		hepatic cancer recurrent
sucralfate		True	3.77534	Not found	False	[]		liver carcinoma ruptured
sucralfate		True	1.38206	Not found	False	[]		allergy to animal
sucralfate		True	3.77534	Not found	False	[]		allergy to metals
sucralfate		True	3.052673	Not found	False	[]		hypersensitivity pneumonitis
sucralfate		True	1.310158	Not found	False	[]		asthma
sucralfate		True	1.303553	Not found	False	[]		bronchospasm
sucralfate		True	1.12681	Not found	False	[]		multiple allergies
sucralfate		True	1.38206	Not found	False	[]		pruritus allergic
sucralfate		True	4.387806	Not found	False	[]		serum sickness
sucralfate		True	1.407527	Not found	False	[]		drug hypersensitivity
sucralfate		True	2.341885	Not found	False	[]		food allergy
sucralfate		True	1.246021	Not found	False	[]		anaphylactoid reaction
sucralfate		True	4.134101	Not found	False	[]		anaphylactoid shock
sucralfate		True	1.002451	Not found	False	[]		rhinitis allergic
sucralfate		True	2.043804	Not found	False	[]		seasonal allergy
sucralfate		True	3.408577	Not found	False	[]		ankylosing spondylitis
sucralfate		True	4.387806	Not found	False	[]		autoimmune disorder
sucralfate		True	3.77534	Not found	False	[]		mixed connective tissue disease
sucralfate		True	2.150523	Not found	False	[]		lupus-like syndrome
sucralfate		True	2.062888	Not found	False	[]		systemic lupus erythematosus
sucralfate		True	1.225544	Not found	False	[]		myasthenia gravis
sucralfate		True	2.341885	Not found	False	[]		polymyalgia rheumatica
sucralfate		True	3.16347	Not found	False	[]		juvenile idiopathic arthritis
sucralfate		True	1.087208	Not found	False	[]		rheumatoid arthritis
sucralfate		True	1.5068230000000002	Not found	False	[]		scleroderma
sucralfate		True	8.58586	Not found	False	[]		vitiligo
sucralfate		True	2.756169	Not found	False	[]		amyloidosis
sucralfate		True	8.58586	Not found	False	[]		refractoriness to platelet transfusion
sucralfate		True	6.021342	Not found	False	[]		sepsis syndrome
sucralfate		True	1.049616	Not found	False	[]		chronic graft versus host disease
sucralfate		True	3.264864	Not found	False	[]		graft versus host disease
sucralfate		True	8.58586	Not found	False	[]		palpable purpura
sucralfate		True	3.16347	Not found	False	[]		temporal arteritis
sucralfate		True	1.144142	Not found	False	[]		vasculitis
sucralfate		True	5.753919	Not found	False	[]		granulomatosis with polyangiitis
sucralfate		True	2.17872	Not found	False	[]		hiv infection
sucralfate		True	1.049616	Not found	False	[]		immune reconstitution inflammatory syndrome
sucralfate		True	3.77534	Not found	False	[]		nephrogenic systemic fibrosis
sucralfate		True	2.055492	Not found	False	[]		nosocomial infection
sucralfate		True	1.440624	Not found	False	[]		post herpetic neuralgia
sucralfate		True	9.000109	Not found	False	[]		post polio syndrome
sucralfate		True	9.000109	Not found	False	[]		acid fast bacilli infection
sucralfate		True	9.293048	Not found	False	[]		acinetobacter infection
sucralfate		True	1.839832	Not found	False	[]		bacterial infection
sucralfate		True	8.58586	Not found	False	[]		bronchitis bacterial
sucralfate		True	2.254846	Not found	False	[]		cellulitis
sucralfate		True	8.58586	Not found	False	[]		lower respiratory tract infection bacterial
sucralfate		True	2.671192	Not found	False	[]		pneumonia bacterial
sucralfate		True	2.055492	Not found	False	[]		stenotrophomonas infection
sucralfate		True	1.7360330000000002	Not found	False	[]		clostridial infection
sucralfate		True	1.5068230000000002	Not found	False	[]		enterobacter infection
sucralfate		True	2.17872	Not found	False	[]		enterococcal bacteraemia
sucralfate		True	3.642798	Not found	False	[]		enterococcal infection
sucralfate		True	1.440624	Not found	False	[]		enterococcal sepsis
sucralfate		True	1.3677169999999998	Not found	False	[]		escherichia bacteraemia
sucralfate		True	2.280671	Not found	False	[]		escherichia infection
sucralfate		True	2.985488	Not found	False	[]		helicobacter infection
sucralfate		True	3.797984	Not found	False	[]		pseudomonal sepsis
sucralfate		True	8.58586	Not found	False	[]		pseudomonas bronchitis
sucralfate		True	2.17872	Not found	False	[]		wound infection pseudomonas
sucralfate		True	3.77534	Not found	False	[]		salmonella sepsis
sucralfate		True	3.16347	Not found	False	[]		salmonellosis
sucralfate		True	24.16347	Not found	False	[]		serratia infection
sucralfate		True	2.516967	Not found	False	[]		cellulitis staphylococcal
sucralfate		True	1.5984729999999998	Not found	False	[]		staphylococcal infection
sucralfate		True	8.58586	Not found	False	[]		staphylococcal osteomyelitis
sucralfate		True	1.130419	Not found	False	[]		staphylococcal sepsis
sucralfate		True	12.56968	Not found	False	[]		urinary tract infection staphylococcal
sucralfate		True	1.1975950000000002	Not found	False	[]		wound infection staphylococcal
sucralfate		True	1.225544	Not found	False	[]		alpha haemolytic streptococcal infection
sucralfate		True	1.854672	Not found	False	[]		streptococcal bacteraemia
sucralfate		True	2.043804	Not found	False	[]		streptococcal infection
sucralfate		True	2.197981	Not found	False	[]		bronchopulmonary aspergillosis
sucralfate		True	3.77534	Not found	False	[]		cerebral aspergillosis
sucralfate		True	8.58586	Not found	False	[]		candida pneumonia
sucralfate		True	2.1460760000000003	Not found	False	[]		fungal infection
sucralfate		True	1.667348	Not found	False	[]		fungal skin infection
sucralfate		True	1.555339	Not found	False	[]		pneumonia fungal
sucralfate		True	8.58586	Not found	False	[]		sinusitis fungal
sucralfate		True	2.17872	Not found	False	[]		urinary tract infection fungal
sucralfate		True	2.17872	Not found	False	[]		mucormycosis
sucralfate		True	3.595803	Not found	False	[]		histoplasmosis
sucralfate		True	1.709569	Not found	False	[]		pneumocystis jirovecii pneumonia
sucralfate		True	1.38206	Not found	False	[]		body tinea
sucralfate		True	2.17872	Not found	False	[]		dermatophytosis
sucralfate		True	8.58586	Not found	False	[]		tinea versicolour
sucralfate		True	1.225544	Not found	False	[]		intervertebral discitis
sucralfate		True	3.77534	Not found	False	[]		joint abscess
sucralfate		True	4.134101	Not found	False	[]		osteomyelitis
sucralfate		True	5.269853	Not found	False	[]		osteomyelitis acute
sucralfate		True	3.073158	Not found	False	[]		osteomyelitis chronic
sucralfate		True	8.58586	Not found	False	[]		breast abscess
sucralfate		True	3.77534	Not found	False	[]		mastitis
sucralfate		True	3.073158	Not found	False	[]		extradural abscess
sucralfate		True	8.58586	Not found	False	[]		ovarian abscess
sucralfate		True	5.269853	Not found	False	[]		pelvic inflammatory disease
sucralfate		True	3.77534	Not found	False	[]		salpingitis
sucralfate		True	2.104133	Not found	False	[]		vaginal infection
sucralfate		True	1.921004	Not found	False	[]		abscess
sucralfate		True	2.17872	Not found	False	[]		graft infection
sucralfate		True	9.000109	Not found	False	[]		groin abscess
sucralfate		True	1.709569	Not found	False	[]		postoperative wound infection
sucralfate		True	1.030716	Not found	False	[]		infection
sucralfate		True	1.316804	Not found	False	[]		localised infection
sucralfate		True	5.753919	Not found	False	[]		mediastinitis
sucralfate		True	4.916046	Not found	False	[]		purulence
sucralfate		True	8.58586	Not found	False	[]		wound abscess
sucralfate		True	1.251612	Not found	False	[]		wound infection
sucralfate		True	2.456521	Not found	False	[]		bronchiectasis
sucralfate		True	2.17872	Not found	False	[]		bronchitis
sucralfate		True	1.543759	Not found	False	[]		lung infection
sucralfate		True	1.2487899	Not found	False	[]		pneumonia
sucralfate		True	9.293048	Not found	False	[]		abscess neck
sucralfate		True	1.5068230000000002	Not found	False	[]		necrotising fasciitis
sucralfate		True	1.315225	Not found	False	[]		sepsis
sucralfate		True	2.076099	Not found	False	[]		septic embolus
sucralfate		True	1.369262	Not found	False	[]		septic shock
sucralfate		True	8.58586	Not found	False	[]		nail bed infection
sucralfate		True	1.883556	Not found	False	[]		paronychia
sucralfate		True	3.77534	Not found	False	[]		skin bacterial infection
sucralfate		True	1.061686	Not found	False	[]		subcutaneous abscess
sucralfate		True	2.794067	Not found	False	[]		acute sinusitis
sucralfate		True	2.748123	Not found	False	[]		chronic sinusitis
sucralfate		True	2.17872	Not found	False	[]		peritonsillar abscess
sucralfate		True	8.58586	Not found	False	[]		peritonsillitis
sucralfate		True	1.497045	Not found	False	[]		sinusitis
sucralfate		True	5.269853	Not found	False	[]		tracheitis
sucralfate		True	1.940052	Not found	False	[]		upper respiratory tract infection
sucralfate		True	1.114178	Not found	False	[]		cystitis
sucralfate		True	1.392689	Not found	False	[]		pyelonephritis
sucralfate		True	1.049616	Not found	False	[]		pyelonephritis acute
sucralfate		True	3.77534	Not found	False	[]		renal cyst infection
sucralfate		True	1.18015	Not found	False	[]		urinary tract infection
sucralfate		True	8.58586	Not found	False	[]		shunt infection
sucralfate		True	1.38206	Not found	False	[]		tuberculous pleurisy
sucralfate		True	5.753919	Not found	False	[]		mycoplasma infection
sucralfate		True	5.753919	Not found	False	[]		trichomoniasis
sucralfate		True	1.359415	Not found	False	[]		cytomegalovirus viraemia
sucralfate		True	18.77534	Not found	False	[]		epstein-barr viraemia
sucralfate		True	4.134101	Not found	False	[]		genital herpes
sucralfate		True	1.043236	Not found	False	[]		herpes virus infection
sucralfate		True	1.209235	Not found	False	[]		herpes zoster
sucralfate		True	8.58586	Not found	False	[]		herpes zoster disseminated
sucralfate		True	1.179623	Not found	False	[]		influenza
sucralfate		True	2.17872	Not found	False	[]		papilloma viral infection
sucralfate		True	8.58586	Not found	False	[]		human polyomavirus infection
sucralfate		True	5.269853	Not found	False	[]		kaposi's sarcoma
sucralfate		True	2.505339	Not found	False	[]		bronchiolitis
sucralfate		True	3.77534	Not found	False	[]		bronchitis viral
sucralfate		True	3.77534	Not found	False	[]		lower respiratory tract infection viral
sucralfate		True	2.17872	Not found	False	[]		respiratory tract infection viral
sucralfate		True	1.628291	Not found	False	[]		viral infection
sucralfate		True	3.16347	Not found	False	[]		viral upper respiratory tract infection
sucralfate		True	3.77534	Not found	False	[]		vulvovaginal mycotic infection
sucralfate		True	8.58586	Not found	False	[]		pneumocystis jirovecii infection
sucralfate		True	2.055492	Not found	False	[]		bone fragmentation
sucralfate		True	1.188644	Not found	False	[]		compression fracture
sucralfate		True	5.269853	Not found	False	[]		fracture delayed union
sucralfate		True	1.667348	Not found	False	[]		fracture nonunion
sucralfate		True	1.755646	Not found	False	[]		multiple fractures
sucralfate		True	1.403461	Not found	False	[]		pathological fracture
sucralfate		True	1.370074	Not found	False	[]		rotator cuff syndrome
sucralfate		True	1.816725	Not found	False	[]		ankle fracture
sucralfate		True	1.839853	Not found	False	[]		fibula fracture
sucralfate		True	1.146368	Not found	False	[]		foot fracture
sucralfate		True	1.477926	Not found	False	[]		lower limb fracture
sucralfate		True	1.726757	Not found	False	[]		pelvic fracture
sucralfate		True	2.150523	Not found	False	[]		facial bones fracture
sucralfate		True	1.667348	Not found	False	[]		jaw fracture
sucralfate		True	3.77534	Not found	False	[]		skull fractured base
sucralfate		True	4.293048	Not found	False	[]		fractured coccyx
sucralfate		True	1.071009	Not found	False	[]		spinal compression fracture
sucralfate		True	1.8587230000000003	Not found	False	[]		spinal fracture
sucralfate		True	1.002331	Not found	False	[]		rib fracture
sucralfate		True	1.960265	Not found	False	[]		humerus fracture
sucralfate		True	1.38206	Not found	False	[]		scapula fracture
sucralfate		True	1.5068230000000002	Not found	False	[]		ulna fracture
sucralfate		True	18.77534	Not found	False	[]		respiratory fume inhalation disorder
sucralfate		True	1.709569	Not found	False	[]		alcohol poisoning
sucralfate		True	18.77534	Not found	False	[]		metal poisoning
sucralfate		True	1.131195	Not found	False	[]		neurotoxicity
sucralfate		True	3.77534	Not found	False	[]		differentiation syndrome
sucralfate		True	1.137209	Not found	False	[]		toxicity to various agents
sucralfate		True	1.225544	Not found	False	[]		subdural haemorrhage
sucralfate		True	3.073158	Not found	False	[]		craniocerebral injury
sucralfate		True	3.77534	Not found	False	[]		pneumothorax traumatic
sucralfate		True	8.58586	Not found	False	[]		tracheal obstruction
sucralfate		True	4.293048	Not found	False	[]		epicondylitis
sucralfate		True	2.055492	Not found	False	[]		ligament injury
sucralfate		True	1.394369	Not found	False	[]		ligament sprain
sucralfate		True	1.049616	Not found	False	[]		muscle injury
sucralfate		True	1.220608	Not found	False	[]		muscle strain
sucralfate		True	2.341885	Not found	False	[]		tendon injury
sucralfate		True	1.054013	Not found	False	[]		tendon rupture
sucralfate		True	1.18385	Not found	False	[]		nerve compression
sucralfate		True	1.10018	Not found	False	[]		nerve injury
sucralfate		True	8.58586	Not found	False	[]		accident at home
sucralfate		True	2.925349	Not found	False	[]		arthropod bite
sucralfate		True	1.5068230000000002	Not found	False	[]		gun shot wound
sucralfate		True	1.8392809	Not found	False	[]		injury
sucralfate		True	1.225544	Not found	False	[]		multiple injuries
sucralfate		True	1.667348	Not found	False	[]		wound
sucralfate		True	2.17872	Not found	False	[]		soft tissue injury
sucralfate		True	1.709569	Not found	False	[]		wound complication
sucralfate		True	1.3677169999999998	Not found	False	[]		wound haemorrhage
sucralfate		True	8.58586	Not found	False	[]		meralgia paraesthetica
sucralfate		True	3.77534	Not found	False	[]		sciatic nerve injury
sucralfate		True	8.58586	Not found	False	[]		kidney rupture
sucralfate		True	8.58586	Not found	False	[]		urinary bladder rupture
sucralfate		True	2.230093	Not found	False	[]		back injury
sucralfate		True	2.17872	Not found	False	[]		nail injury
sucralfate		True	8.58586	Not found	False	[]		splinter
sucralfate		True	1.440624	Not found	False	[]		subcutaneous haematoma
sucralfate		True	8.58586	Not found	False	[]		hypobarism
sucralfate		True	2.17872	Not found	False	[]		osteoradionecrosis
sucralfate		True	18.77534	Not found	False	[]		radiation mucositis
sucralfate		True	1.440624	Not found	False	[]		radiation pneumonitis
sucralfate		True	7.329342	Not found	False	[]		radiation skin injury
sucralfate		True	3.77534	Not found	False	[]		burns second degree
sucralfate		True	5.753919	Not found	False	[]		burns third degree
sucralfate		True	1.150718	Not found	False	[]		incorrect product administration duration
sucralfate		True	2.346863	Not found	False	[]		incorrect route of product administration
sucralfate		True	2.560693	Not found	False	[]		circumstance or information capable of leading to medication error
sucralfate		True	1.27709	Not found	False	[]		product prescribing error
sucralfate		True	3.77534	Not found	False	[]		intercepted medication error
sucralfate		True	1.557	Not found	False	[]		medication error
sucralfate		True	1.225544	Not found	False	[]		anaesthetic complication
sucralfate		True	3.77534	Not found	False	[]		delayed recovery from anaesthesia
sucralfate		True	1.7705	Not found	False	[]		phlebitis
sucralfate		True	2.516967	Not found	False	[]		vascular graft occlusion
sucralfate		True	4.947246	Not found	False	[]		complication associated with device
sucralfate		True	8.58586	Not found	False	[]		post lumbar puncture syndrome
sucralfate		True	5.753919	Not found	False	[]		anastomotic complication
sucralfate		True	3.16347	Not found	False	[]		anastomotic stenosis
sucralfate		True	3.77534	Not found	False	[]		haemodialysis-induced symptom
sucralfate		True	1.5068230000000002	Not found	False	[]		iatrogenic injury
sucralfate		True	2.290386	Not found	False	[]		incision site complication
sucralfate		True	8.58586	Not found	False	[]		incision site erythema
sucralfate		True	3.77534	Not found	False	[]		incision site haematoma
sucralfate		True	1.0675949999999998	Not found	False	[]		post procedural complication
sucralfate		True	1.615252	Not found	False	[]		post procedural haemorrhage
sucralfate		True	2.17872	Not found	False	[]		postoperative adhesion
sucralfate		True	2.055492	Not found	False	[]		procedural hypotension
sucralfate		True	9.000109	Not found	False	[]		wound decomposition
sucralfate		True	2.17872	Not found	False	[]		recall phenomenon
sucralfate		True	11.829342	Not found	False	[]		haemosiderosis
sucralfate		True	1.709569	Not found	False	[]		iron overload
sucralfate		True	1.440624	Not found	False	[]		extra dose administered
sucralfate		True	2.516967	Not found	False	[]		renal tubular acidosis
sucralfate		True	2.17872	Not found	False	[]		alkalosis
sucralfate		True	1.3677169999999998	Not found	False	[]		metabolic alkalosis
sucralfate		True	4.134101	Not found	False	[]		milk-alkali syndrome
sucralfate		True	1.142845	Not found	False	[]		acidosis
sucralfate		True	1.288507	Not found	False	[]		respiratory failure
sucralfate		True	8.58586	Not found	False	[]		wernicke's encephalopathy
sucralfate		True	1.1270848	Not found	False	[]		decreased appetite
sucralfate		True	3.16347	Not found	False	[]		diet refusal
sucralfate		True	2.150523	Not found	False	[]		abnormal loss of weight
sucralfate		True	8.58586	Not found	False	[]		abnormal weight gain
sucralfate		True	2.005815	Not found	False	[]		cachexia
sucralfate		True	2.17872	Not found	False	[]		central obesity
sucralfate		True	8.58586	Not found	False	[]		malnutrition
sucralfate		True	1.699213	Not found	False	[]		obesity
sucralfate		True	3.77534	Not found	False	[]		underweight
sucralfate		True	1.6806959999999995	Not found	False	[]		weight fluctuation
sucralfate		True	1.035479	Not found	False	[]		osteolysis
sucralfate		True	2.2759210000000003	Not found	False	[]		osteopenia
sucralfate		True	1.595077	Not found	False	[]		osteoporosis
sucralfate		True	8.015277999999999	Not found	False	[]		resorption bone increased
sucralfate		True	2.17872	Not found	False	[]		magnesium metabolism disorder
sucralfate		True	1.512059	Found	False	['uncommon', 'common']	hypophosphatemia	hypophosphataemia
sucralfate		True	1.081842	Not found	False	[]		tumour lysis syndrome
sucralfate		True	2.030432	Not found	False	[]		fluid intake reduced
sucralfate		True	1.247985	Not found	False	[]		hypokalaemia
sucralfate		True	1.4602202	Not found	False	[]		dehydration
sucralfate		True	9.000109	Not found	False	[]		cow's milk intolerance
sucralfate		True	1.452477	Not found	False	[]		iron deficiency
sucralfate		True	2.756169	Not found	False	[]		cholesterosis
sucralfate		True	1.204392	Not found	False	[]		hypercholesterolaemia
sucralfate		True	1.225959	Not found	False	[]		hypertriglyceridaemia
sucralfate		True	1.466641	Not found	False	[]		hyperlipidaemia
sucralfate		True	2.17872	Not found	False	[]		enzyme abnormality
sucralfate		True	2.17872	Not found	False	[]		hyperamylasaemia
sucralfate		True	2.17872	Not found	False	[]		hypercreatininaemia
sucralfate		True	1.6932350000000005	Not found	False	[]		metabolic disorder
sucralfate		True	3.0680650000000003	Not found	False	[]		metabolic encephalopathy
sucralfate		True	18.77534	Not found	False	[]		hyperproteinaemia
sucralfate		True	4.099223	Not found	False	[]		vitamin d deficiency
sucralfate		True	1.38206	Not found	False	[]		vitamin b complex deficiency
sucralfate		True	1.7711260000000002	Not found	False	[]		vitamin b12 deficiency
sucralfate		True	1.702627	Not found	False	[]		bone disorder
sucralfate		True	8.58586	Not found	False	[]		bone formation decreased
sucralfate		True	1.131195	Not found	False	[]		jaw disorder
sucralfate		True	4.134101	Not found	False	[]		exostosis of jaw
sucralfate		True	1.38206	Not found	False	[]		osteitis deformans
sucralfate		True	8.58586	Not found	False	[]		vertebral column mass
sucralfate		True	1.59757	Not found	False	[]		bone pain
sucralfate		True	9.000109	Not found	False	[]		arthritis
sucralfate		True	1.15902	Not found	False	[]		arthropathy
sucralfate		True	8.58586	Not found	False	[]		arthrofibrosis
sucralfate		True	1.38206	Not found	False	[]		articular calcification
sucralfate		True	4.134101	Not found	False	[]		chondromalacia
sucralfate		True	2.516967	Not found	False	[]		facet joint syndrome
sucralfate		True	1.5068230000000002	Not found	False	[]		periarthritis
sucralfate		True	8.58586	Not found	False	[]		periarticular disorder
sucralfate		True	1.3526853	Not found	False	[]		arthralgia
sucralfate		True	1.706861	Not found	False	[]		osteoarthritis
sucralfate		True	8.58586	Not found	False	[]		osteoarthropathy
sucralfate		True	1.388327	Not found	False	[]		spinal osteoarthritis
sucralfate		True	1.667674	Not found	False	[]		fibromyalgia
sucralfate		True	1.25968	Not found	False	[]		myalgia
sucralfate		True	4.387806	Not found	False	[]		myofascial pain syndrome
sucralfate		True	1.0201369999999998	Not found	False	[]		muscle spasms
sucralfate		True	2.12723	Not found	False	[]		muscle tightness
sucralfate		True	2.471307	Not found	False	[]		restless legs syndrome
sucralfate		True	3.77534	Not found	False	[]		cataplexy
sucralfate		True	1.061686	Not found	False	[]		hypertonia
sucralfate		True	1.33732	Not found	False	[]		muscular weakness
sucralfate		True	4.134101	Not found	False	[]		amyotrophy
sucralfate		True	1.440624	Not found	False	[]		hand deformity
sucralfate		True	2.17872	Not found	False	[]		knee deformity
sucralfate		True	2.15702	Not found	False	[]		intervertebral disc degeneration
sucralfate		True	1.544172	Not found	False	[]		intervertebral disc protrusion
sucralfate		True	1.072528	Not found	False	[]		sciatica
sucralfate		True	1.043236	Not found	False	[]		cervical spinal stenosis
sucralfate		True	1.38206	Not found	False	[]		kyphoscoliosis
sucralfate		True	2.372637	Not found	False	[]		kyphosis
sucralfate		True	1.15897	Not found	False	[]		scoliosis
sucralfate		True	1.359415	Not found	False	[]		spondylolisthesis
sucralfate		True	8.58586	Not found	False	[]		hip deformity
sucralfate		True	1.4391732000000002	Not found	False	[]		back pain
sucralfate		True	2.076271	Not found	False	[]		musculoskeletal chest pain
sucralfate		True	1.313461	Not found	False	[]		musculoskeletal pain
sucralfate		True	1.029498	Not found	False	[]		neck pain
sucralfate		True	1.0913095	Not found	False	[]		pain in extremity
sucralfate		True	1.199098	Not found	False	[]		back disorder
sucralfate		True	2.17872	Not found	False	[]		growth retardation
sucralfate		True	1.438209	Not found	False	[]		musculoskeletal disorder
sucralfate		True	1.5068230000000002	Not found	False	[]		posture abnormal
sucralfate		True	8.58586	Not found	False	[]		sclerodactylia
sucralfate		True	2.581745	Not found	False	[]		groin pain
sucralfate		True	2.666827	Not found	False	[]		neck mass
sucralfate		True	2.17872	Not found	False	[]		angiomyolipoma
sucralfate		True	1.85861	Not found	False	[]		metastases to bone
sucralfate		True	2.794067	Not found	False	[]		metastases to spine
sucralfate		True	5.269853	Not found	False	[]		sarcoma
sucralfate		True	1.667348	Not found	False	[]		foot deformity
sucralfate		True	1.004771	Not found	False	[]		bursitis
sucralfate		True	8.58586	Not found	False	[]		tenosynovitis stenosans
sucralfate		True	1.854672	Not found	False	[]		costochondritis
sucralfate		True	3.16347	Not found	False	[]		enthesopathy
sucralfate		True	3.77534	Not found	False	[]		tendon calcification
sucralfate		True	2.17872	Not found	False	[]		myopathy
sucralfate		True	1.225544	Not found	False	[]		breast cyst
sucralfate		True	2.290386	Not found	False	[]		fibrocystic breast disease
sucralfate		True	8.58586	Not found	False	[]		intraductal papilloma of breast
sucralfate		True	1.38206	Not found	False	[]		breast cancer stage iii
sucralfate		True	4.134101	Not found	False	[]		keratoacanthoma
sucralfate		True	2.272471	Not found	False	[]		melanocytic naevus
sucralfate		True	2.104133	Not found	False	[]		seborrhoeic keratosis
sucralfate		True	3.77534	Not found	False	[]		metastases to kidney
sucralfate		True	2.17872	Not found	False	[]		metastases to pleura
sucralfate		True	2.17872	Not found	False	[]		metastases to skin
sucralfate		True	1.240131	Not found	False	[]		metastasis
sucralfate		True	1.667348	Not found	False	[]		haemangioma
sucralfate		True	8.58586	Not found	False	[]		papilloma
sucralfate		True	28.84539	Not found	False	[]		head and neck cancer
sucralfate		True	1.04122	Not found	False	[]		malignant neoplasm progression
sucralfate		True	1.36521	Not found	False	[]		metastatic neoplasm
sucralfate		True	1.440624	Not found	False	[]		recurrent cancer
sucralfate		True	1.054013	Not found	False	[]		squamous cell carcinoma
sucralfate		True	2.150523	Not found	False	[]		neoplasm
sucralfate		True	1.440624	Not found	False	[]		neoplasm recurrence
sucralfate		True	8.58586	Not found	False	[]		tumour associated fever
sucralfate		True	2.341885	Not found	False	[]		tumour haemorrhage
sucralfate		True	8.58586	Not found	False	[]		brain neoplasm benign
sucralfate		True	1.378372	Not found	False	[]		renal cyst
sucralfate		True	2.17872	Not found	False	[]		metastatic carcinoma of the bladder
sucralfate		True	1.941178	Not found	False	[]		metastatic renal cell carcinoma
sucralfate		True	1.883556	Not found	False	[]		renal cancer
sucralfate		True	5.753919	Not found	False	[]		renal cancer metastatic
sucralfate		True	3.595803	Not found	False	[]		renal cell carcinoma
sucralfate		True	8.58586	Not found	False	[]		transitional cell carcinoma
sucralfate		True	1.2194980000000002	Not found	False	[]		ovarian cyst
sucralfate		True	5.753919	Not found	False	[]		uterine cyst
sucralfate		True	2.266751	Not found	False	[]		uterine leiomyoma
sucralfate		True	1.709569	Not found	False	[]		uterine polyp
sucralfate		True	2.17872	Not found	False	[]		cervix cancer metastatic
sucralfate		True	8.58586	Not found	False	[]		uterine neoplasm
sucralfate		True	2.17872	Not found	False	[]		ovarian cancer metastatic
sucralfate		True	1.225544	Not found	False	[]		nasal polyps
sucralfate		True	3.77534	Not found	False	[]		paranasal cyst
sucralfate		True	2.17872	Not found	False	[]		squamous cell carcinoma of lung
sucralfate		True	2.516967	Not found	False	[]		non-small cell lung cancer metastatic
sucralfate		True	1.787992	Not found	False	[]		lung neoplasm
sucralfate		True	1.38206	Not found	False	[]		bronchial carcinoma
sucralfate		True	18.77534	Not found	False	[]		small cell lung cancer metastatic
sucralfate		True	5.753919	Not found	False	[]		small cell lung cancer
sucralfate		True	2.104992	Not found	False	[]		malignant melanoma
sucralfate		True	8.58586	Not found	False	[]		melanoma recurrent
sucralfate		True	1.38206	Not found	False	[]		neoplasm skin
sucralfate		True	1.12681	Not found	False	[]		squamous cell carcinoma of skin
sucralfate		True	3.77534	Not found	False	[]		myelitis
sucralfate		True	2.666827	Not found	False	[]		brain stem haemorrhage
sucralfate		True	1.18385	Not found	False	[]		carotid artery occlusion
sucralfate		True	1.5068230000000002	Not found	False	[]		cerebellar infarction
sucralfate		True	1.049616	Not found	False	[]		cerebral haematoma
sucralfate		True	1.160848	Not found	False	[]		cerebral infarction
sucralfate		True	1.38206	Not found	False	[]		embolic cerebral infarction
sucralfate		True	2.17872	Not found	False	[]		haemorrhagic transformation stroke
sucralfate		True	2.269033	Not found	False	[]		lacunar infarction
sucralfate		True	1.38206	Not found	False	[]		thalamus haemorrhage
sucralfate		True	3.77534	Not found	False	[]		carotid arteriosclerosis
sucralfate		True	3.0883	Not found	False	[]		carotid artery stenosis
sucralfate		True	1.38206	Not found	False	[]		cerebral arteriosclerosis
sucralfate		True	2.17872	Not found	False	[]		cerebral vasoconstriction
sucralfate		True	1.194196	Not found	False	[]		transient ischaemic attack
sucralfate		True	1.13866	Not found	False	[]		facial paresis
sucralfate		True	3.16347	Not found	False	[]		facial spasm
sucralfate		True	1.452477	Not found	False	[]		demyelination
sucralfate		True	2.17872	Not found	False	[]		progressive multiple sclerosis
sucralfate		True	1.0121526	Found	False	['uncommon', 'common']	headache	headache
sucralfate		True	1.777517	Not found	False	[]		tension headache
sucralfate		True	8.58586	Not found	False	[]		basilar migraine
sucralfate		True	2.197725	Not found	False	[]		migraine
sucralfate		True	2.341885	Not found	False	[]		migraine with aura
sucralfate		True	1.510325	Not found	False	[]		hydrocephalus
sucralfate		True	1.38206	Not found	False	[]		idiopathic intracranial hypertension
sucralfate		True	3.77534	Not found	False	[]		brain compression
sucralfate		True	8.58586	Not found	False	[]		vasogenic cerebral oedema
sucralfate		True	3.77534	Not found	False	[]		dementia with lewy bodies
sucralfate		True	1.38206	Not found	False	[]		autism spectrum disorder
sucralfate		True	1.38206	Not found	False	[]		amnestic disorder
sucralfate		True	1.0209069999999998	Not found	False	[]		memory impairment
sucralfate		True	4.134101	Not found	False	[]		judgement impaired
sucralfate		True	2.1174	Not found	False	[]		mental impairment
sucralfate		True	2.055492	Not found	False	[]		chorea
sucralfate		True	1.076445	Not found	False	[]		akathisia
sucralfate		True	5.269853	Not found	False	[]		clumsiness
sucralfate		True	1.513309	Not found	False	[]		dyskinesia
sucralfate		True	2.092394	Not found	False	[]		extrapyramidal disorder
sucralfate		True	1.337887	Not found	False	[]		hypokinesia
sucralfate		True	8.58586	Not found	False	[]		meige's syndrome
sucralfate		True	2.17872	Not found	False	[]		micrographia
sucralfate		True	1.260141	Not found	False	[]		movement disorder
sucralfate		True	1.2586890000000002	Not found	False	[]		psychomotor hyperactivity
sucralfate		True	3.013772	Not found	False	[]		tardive dyskinesia
sucralfate		True	1.594023	Not found	False	[]		dystonia
sucralfate		True	1.709569	Not found	False	[]		monoparesis
sucralfate		True	1.13866	Not found	False	[]		monoplegia
sucralfate		True	8.58586	Not found	False	[]		freezing phenomenon
sucralfate		True	2.055492	Not found	False	[]		reduced facial expression
sucralfate		True	2.705979	Not found	False	[]		parkinson's disease
sucralfate		True	4.293048	Not found	False	[]		essential tremor
sucralfate		True	9.000109	Not found	False	[]		intention tremor
sucralfate		True	1.298362	Not found	False	[]		tremor
sucralfate		True	1.12681	Not found	False	[]		areflexia
sucralfate		True	3.77534	Not found	False	[]		poor sucking reflex
sucralfate		True	2.290386	Not found	False	[]		cerebellar syndrome
sucralfate		True	1.269338	Not found	False	[]		dysstasia
sucralfate		True	8.58586	Not found	False	[]		anosognosia
sucralfate		True	1.1536597	Not found	False	[]		confusional state
sucralfate		True	1.4441039999999998	Not found	False	[]		depressed level of consciousness
sucralfate		True	1.100484	Not found	False	[]		loss of consciousness
sucralfate		True	1.08206	Not found	False	[]		somnolence
sucralfate		True	1.274824	Not found	False	[]		stupor
sucralfate		True	1.3677169999999998	Not found	False	[]		cerebral disorder
sucralfate		True	1.435295	Not found	False	[]		nervous system disorder
sucralfate		True	1.38206	Not found	False	[]		apnoeic attack
sucralfate		True	2.516967	Not found	False	[]		clonus
sucralfate		True	1.6707770000000002	Not found	False	[]		crying
sucralfate		True	1.0850270000000002	Not found	False	[]		disorientation
sucralfate		True	4.006292999999999	Not found	False	[]		grimacing
sucralfate		True	1.6207170000000002	Not found	False	[]		neurological symptom
sucralfate		True	1.374613	Not found	False	[]		personality change
sucralfate		True	1.440624	Not found	False	[]		tic
sucralfate		True	1.024729	Not found	False	[]		burning sensation
sucralfate		True	1.960265	Not found	False	[]		formication
sucralfate		True	1.03781	Not found	False	[]		paraesthesia
sucralfate		True	2.104855	Not found	False	[]		skin burning sensation
sucralfate		True	1.1975950000000002	Not found	False	[]		hypoaesthesia
sucralfate		True	8.58586	Not found	False	[]		morton's neuralgia
sucralfate		True	1.38206	Not found	False	[]		pharyngeal hypoaesthesia
sucralfate		True	1.026249	Not found	False	[]		sensory disturbance
sucralfate		True	1.38206	Not found	False	[]		anticholinergic syndrome
sucralfate		True	1.321616	Not found	False	[]		carpal tunnel syndrome
sucralfate		True	29.183637	Not found	False	[]		tarsal tunnel syndrome
sucralfate		True	6.7363800000000005	Not found	False	[]		axonal neuropathy
sucralfate		True	1.197232	Not found	False	[]		neuropathy peripheral
sucralfate		True	1.359415	Not found	False	[]		petit mal epilepsy
sucralfate		True	4.134101	Not found	False	[]		atonic seizures
sucralfate		True	1.38206	Not found	False	[]		abnormal sleep-related event
sucralfate		True	1.1165301	Not found	False	[]		insomnia
sucralfate		True	1.157784	Not found	False	[]		hypersomnia
sucralfate		True	1.060231	Not found	False	[]		sleep apnoea syndrome
sucralfate		True	2.17872	Not found	False	[]		breathing-related sleep disorder
sucralfate		True	2.17872	Not found	False	[]		cervical cord compression
sucralfate		True	1.440624	Not found	False	[]		cervical radiculopathy
sucralfate		True	2.076099	Not found	False	[]		lumbar radiculopathy
sucralfate		True	1.709569	Not found	False	[]		radiculopathy
sucralfate		True	1.883556	Not found	False	[]		neurogenic bladder
sucralfate		True	8.58586	Not found	False	[]		syringomyelia
sucralfate		True	1.035479	Not found	False	[]		brain injury
sucralfate		True	1.188644	Not found	False	[]		cerebral atrophy
sucralfate		True	1.38206	Not found	False	[]		cerebral ventricle dilatation
sucralfate		True	1.359415	Not found	False	[]		seizure
sucralfate		True	18.77534	Not found	False	[]		neonatal asphyxia
sucralfate		True	18.77534	Not found	False	[]		respiratory disorder neonatal
sucralfate		True	1.061686	Not found	False	[]		anxiety disorder
sucralfate		True	1.5068230000000002	Not found	False	[]		generalised anxiety disorder
sucralfate		True	1.3224786000000002	Not found	False	[]		anxiety
sucralfate		True	1.440624	Not found	False	[]		fear of death
sucralfate		True	2.104133	Not found	False	[]		fear of disease
sucralfate		True	8.58586	Not found	False	[]		fear of falling
sucralfate		True	2.17872	Not found	False	[]		phobia
sucralfate		True	2.17872	Not found	False	[]		social anxiety disorder
sucralfate		True	8.58586	Not found	False	[]		panic disorder
sucralfate		True	1.555339	Not found	False	[]		panic reaction
sucralfate		True	2.17872	Not found	False	[]		lack of spontaneous speech
sucralfate		True	1.4134574	Not found	False	[]		depression
sucralfate		True	1.0265590000000002	Not found	False	[]		major depression
sucralfate		True	1.3847580000000002	Not found	False	[]		anhedonia
sucralfate		True	1.08993	Not found	False	[]		depressed mood
sucralfate		True	1.38206	Not found	False	[]		feelings of worthlessness
sucralfate		True	1.5068230000000002	Not found	False	[]		tearfulness
sucralfate		True	2.17872	Not found	False	[]		dissociative disorder
sucralfate		True	2.17872	Not found	False	[]		delusional perception
sucralfate		True	1.325425	Not found	False	[]		hallucination, auditory
sucralfate		True	2.487362	Not found	False	[]		hallucinations, mixed
sucralfate		True	1.38206	Not found	False	[]		morbid thoughts
sucralfate		True	1.38206	Not found	False	[]		self-induced vomiting
sucralfate		True	4.500218	Not found	False	[]		flat affect
sucralfate		True	1.049616	Not found	False	[]		dysphoria
sucralfate		True	4.321104	Not found	False	[]		emotional disorder
sucralfate		True	1.332917	Not found	False	[]		emotional distress
sucralfate		True	1.043236	Not found	False	[]		frustration tolerance decreased
sucralfate		True	1.004771	Not found	False	[]		mood swings
sucralfate		True	1.374613	Not found	False	[]		apathy
sucralfate		True	8.58586	Not found	False	[]		belligerence
sucralfate		True	1.172513	Not found	False	[]		paranoia
sucralfate		True	1.7053470000000002	Not found	False	[]		social avoidant behaviour
sucralfate		True	3.77534	Not found	False	[]		self esteem decreased
sucralfate		True	2.17872	Not found	False	[]		borderline personality disorder
sucralfate		True	8.58586	Not found	False	[]		psychopathic personality
sucralfate		True	8.58586	Not found	False	[]		paranoid personality disorder
sucralfate		True	1.02643	Not found	False	[]		abnormal behaviour
sucralfate		True	1.85502	Not found	False	[]		choking sensation
sucralfate		True	1.225544	Not found	False	[]		impaired self-care
sucralfate		True	1.84579	Not found	False	[]		mental disorder
sucralfate		True	1.128665	Not found	False	[]		mental status changes
sucralfate		True	1.38206	Not found	False	[]		mental disorder due to a general medical condition
sucralfate		True	8.58586	Not found	False	[]		alcohol problem
sucralfate		True	1.0647410000000002	Not found	False	[]		drug dependence
sucralfate		True	8.58586	Not found	False	[]		brief psychotic disorder with marked stressors
sucralfate		True	3.77534	Not found	False	[]		delusional disorder, persecutory type
sucralfate		True	1.38206	Not found	False	[]		delusional disorder, unspecified type
sucralfate		True	1.411962	Not found	False	[]		psychotic disorder
sucralfate		True	2.272471	Not found	False	[]		schizophrenia
sucralfate		True	3.77534	Not found	False	[]		organic erectile dysfunction
sucralfate		True	3.77534	Not found	False	[]		illness anxiety disorder
sucralfate		True	2.17872	Not found	False	[]		somatic symptom disorder
sucralfate		True	3.073158	Not found	False	[]		stress
sucralfate		True	2.17872	Not found	False	[]		bladder dilatation
sucralfate		True	2.17872	Not found	False	[]		vesical fistula
sucralfate		True	1.049616	Not found	False	[]		cystitis interstitial
sucralfate		True	2.17872	Not found	False	[]		cystitis noninfective
sucralfate		True	1.1975950000000002	Not found	False	[]		urinary tract disorder
sucralfate		True	2.076099	Not found	False	[]		urinary tract obstruction
sucralfate		True	2.17872	Not found	False	[]		glomerulonephritis minimal lesion
sucralfate		True	3.77534	Not found	False	[]		glomerulonephritis proliferative
sucralfate		True	1.881364	Not found	False	[]		nephrotic syndrome
sucralfate		True	1.007529	Not found	False	[]		renal disorder
sucralfate		True	6.557506	Not found	False	[]		renal haemorrhage
sucralfate		True	2.341885	Not found	False	[]		renal mass
sucralfate		True	1.035479	Not found	False	[]		acute kidney injury
sucralfate		True	1.272443	Not found	False	[]		anuria
sucralfate		True	2.17872	Not found	False	[]		postrenal failure
sucralfate		True	1.052155	Found	False	[]	kidney failure	renal failure
sucralfate		True	2.17872	Not found	False	[]		kidney small
sucralfate		True	1.38206	Not found	False	[]		renal arteriosclerosis
sucralfate		True	1.617471	Not found	False	[]		renal tubular necrosis
sucralfate		True	3.77534	Not found	False	[]		ureteral disorder
sucralfate		True	1.225544	Not found	False	[]		ureteric obstruction
sucralfate		True	8.58586	Not found	False	[]		bladder irritation
sucralfate		True	1.030723	Not found	False	[]		dysuria
sucralfate		True	1.396997	Not found	False	[]		pollakiuria
sucralfate		True	3.77534	Not found	False	[]		urinary retention
sucralfate		True	2.17872	Not found	False	[]		stress urinary incontinence
sucralfate		True	2.104133	Not found	False	[]		urinary hesitation
sucralfate		True	2.17872	Not found	False	[]		ketonuria
sucralfate		True	1.854672	Not found	False	[]		pyuria
sucralfate		True	4.293048	Not found	False	[]		nephrocalcinosis
sucralfate		True	1.13866	Not found	False	[]		ureterolithiasis
sucralfate		True	78.93944	Not found	False	[]		breast disorder female
sucralfate		True	7.059289	Not found	False	[]		breast enlargement
sucralfate		True	1.38206	Not found	False	[]		breast discharge
sucralfate		True	78.93944	Not found	False	[]		breast discolouration
sucralfate		True	1.709569	Not found	False	[]		breast swelling
sucralfate		True	8.58586	Not found	False	[]		balanoposthitis
sucralfate		True	3.843696	Not found	False	[]		atrophic vulvovaginitis
sucralfate		True	1.941178	Not found	False	[]		dysmenorrhoea
sucralfate		True	1.957718	Not found	False	[]		menorrhagia
sucralfate		True	8.58586	Not found	False	[]		peyronie's disease
sucralfate		True	8.58586	Not found	False	[]		scrotal disorder
sucralfate		True	8.58586	Not found	False	[]		scrotal erythema
sucralfate		True	18.77534	Not found	False	[]		scrotal haematocoele
sucralfate		True	11.110548	Not found	False	[]		scrotal oedema
sucralfate		True	8.58586	Not found	False	[]		scrotal pain
sucralfate		True	1.825312	Not found	False	[]		benign prostatic hyperplasia
sucralfate		True	3.77534	Not found	False	[]		genital disorder female
sucralfate		True	8.58586	Not found	False	[]		oedema genital
sucralfate		True	1.38206	Not found	False	[]		ejaculation disorder
sucralfate		True	28.84539	Not found	False	[]		testicular disorder
sucralfate		True	4.006292999999999	Not found	False	[]		testicular pain
sucralfate		True	8.58586	Not found	False	[]		vaginal prolapse
sucralfate		True	4.134101	Not found	False	[]		adnexa uteri mass
sucralfate		True	1.38206	Not found	False	[]		pelvic haematoma
sucralfate		True	2.290386	Not found	False	[]		uterine disorder
sucralfate		True	2.516967	Not found	False	[]		uterine enlargement
sucralfate		True	8.58586	Not found	False	[]		vaginal fistula
sucralfate		True	2.17872	Not found	False	[]		coital bleeding
sucralfate		True	2.516967	Not found	False	[]		vulvovaginal burning sensation
sucralfate		True	2.055492	Not found	False	[]		vulvovaginal discomfort
sucralfate		True	1.38206	Not found	False	[]		bronchial disorder
sucralfate		True	6.7363800000000005	Not found	False	[]		bronchial secretion retention
sucralfate		True	4.006292999999999	Not found	False	[]		bronchial hyperreactivity
sucralfate		True	2.17872	Not found	False	[]		bronchostenosis
sucralfate		True	1.454344	Not found	False	[]		chronic obstructive pulmonary disease
sucralfate		True	6.557506	Not found	False	[]		status asthmaticus
sucralfate		True	18.77534	Not found	False	[]		lower respiratory tract inflammation
sucralfate		True	1.797927	Not found	False	[]		pneumonia aspiration
sucralfate		True	8.58586	Not found	False	[]		acute interstitial pneumonitis
sucralfate		True	1.283071	Not found	False	[]		atelectasis
sucralfate		True	1.678316	Not found	False	[]		emphysema
sucralfate		True	1.35863	Not found	False	[]		interstitial lung disease
sucralfate		True	1.36521	Not found	False	[]		lung consolidation
sucralfate		True	1.030226	Not found	False	[]		lung infiltration
sucralfate		True	1.054013	Not found	False	[]		pleurisy
sucralfate		True	3.77534	Not found	False	[]		hydrothorax
sucralfate		True	1.200242	Not found	False	[]		pleural effusion
sucralfate		True	1.409872	Not found	False	[]		pulmonary hypertension
sucralfate		True	18.77534	Not found	False	[]		grunting
sucralfate		True	1.355626	Not found	False	[]		respiratory distress
sucralfate		True	1.590136	Not found	False	[]		tachypnoea
sucralfate		True	1.027457	Not found	False	[]		hypoxia
sucralfate		True	2.17872	Not found	False	[]		increased viscosity of bronchial secretion
sucralfate		True	3.255649	Not found	False	[]		pulmonary haemorrhage
sucralfate		True	1.002451	Not found	False	[]		rales
sucralfate		True	1.123778	Not found	False	[]		acute respiratory failure
sucralfate		True	5.753919	Not found	False	[]		use of accessory respiratory muscles
sucralfate		True	1.941178	Not found	False	[]		respiration abnormal
sucralfate		True	1.251612	Not found	False	[]		respiratory tract congestion
sucralfate		True	2.059876	Not found	False	[]		choking
sucralfate		True	2.000218	Not found	False	[]		snoring
sucralfate		True	2.341885	Not found	False	[]		upper respiratory tract congestion
sucralfate		True	2.748123	Not found	False	[]		upper respiratory tract inflammation
sucralfate		True	7.329342	Not found	False	[]		acquired diaphragmatic eventration
sucralfate		True	1.225544	Not found	False	[]		diaphragmatic disorder
sucralfate		True	2.17872	Not found	False	[]		mediastinal disorder
sucralfate		True	8.58586	Not found	False	[]		mediastinal fibrosis
sucralfate		True	1.38206	Not found	False	[]		mediastinal mass
sucralfate		True	2.17872	Not found	False	[]		reflux laryngitis
sucralfate		True	3.054782	Not found	False	[]		vocal cord disorder
sucralfate		True	1.155331	Not found	False	[]		nasal congestion
sucralfate		True	1.354808	Not found	False	[]		epistaxis
sucralfate		True	1.13866	Not found	False	[]		nasal dryness
sucralfate		True	8.58586	Not found	False	[]		nasal mucosal disorder
sucralfate		True	3.77534	Not found	False	[]		nasal septum perforation
sucralfate		True	1.65176	Not found	False	[]		sinus disorder
sucralfate		True	2.076099	Not found	False	[]		pharyngeal disorder
sucralfate		True	1.941178	Not found	False	[]		pharyngeal erythema
sucralfate		True	1.440624	Not found	False	[]		pharyngeal inflammation
sucralfate		True	9.000109	Not found	False	[]		organising pneumonia
sucralfate		True	2.043804	Not found	False	[]		hyperkeratosis
sucralfate		True	5.753919	Not found	False	[]		acanthosis
sucralfate		True	1.302455	Not found	False	[]		dry skin
sucralfate		True	1.0265590000000002	Not found	False	[]		pain of skin
sucralfate		True	1.007326	Not found	False	[]		swelling face
sucralfate		True	4.134101	Not found	False	[]		neurodermatitis
sucralfate		True	2.055492	Not found	False	[]		seborrhoeic dermatitis
sucralfate		True	5.269853	Not found	False	[]		stasis dermatitis
sucralfate		True	1.031872	Not found	False	[]		erythema
sucralfate		True	1.3677169999999998	Not found	False	[]		exfoliative rash
sucralfate		True	8.58586	Not found	False	[]		nikolsky's sign
sucralfate		True	2.17872	Not found	False	[]		parapsoriasis
sucralfate		True	1.050894	Not found	False	[]		photosensitivity reaction
sucralfate		True	1.709569	Not found	False	[]		dermatitis psoriasiform
sucralfate		True	1.049616	Not found	False	[]		pustular psoriasis
sucralfate		True	1.0287207	Not found	False	[]		rash
sucralfate		True	1.82603	Not found	False	[]		decubitus ulcer
sucralfate		True	8.58586	Not found	False	[]		lentigo
sucralfate		True	8.58586	Not found	False	[]		melanoderma
sucralfate		True	1.274824	Not found	False	[]		skin hyperpigmentation
sucralfate		True	2.17872	Not found	False	[]		skin hypopigmentation
sucralfate		True	8.58586	Not found	False	[]		post inflammatory pigmentation change
sucralfate		True	3.073158	Not found	False	[]		skin erosion
sucralfate		True	1.535186	Not found	False	[]		alopecia
sucralfate		True	4.134101	Not found	False	[]		hypotrichosis
sucralfate		True	3.77534	Not found	False	[]		nail bed bleeding
sucralfate		True	1.854672	Not found	False	[]		hair texture abnormal
sucralfate		True	3.77534	Not found	False	[]		trichorrhexis
sucralfate		True	3.77534	Not found	False	[]		capillary fragility
sucralfate		True	3.77534	Not found	False	[]		spider naevus
sucralfate		True	8.58586	Not found	False	[]		onychoclasis
sucralfate		True	8.58586	Not found	False	[]		learning disability
sucralfate		True	1.1480830000000002	Not found	False	[]		off label use
sucralfate		True	1.1975950000000002	Not found	False	[]		aneurysm
sucralfate		True	3.16347	Not found	False	[]		aortic aneurysm rupture
sucralfate		True	4.377972	Not found	False	[]		aortic dissection
sucralfate		True	3.77534	Not found	False	[]		peripheral artery aneurysm
sucralfate		True	1.240131	Not found	False	[]		aortic stenosis
sucralfate		True	8.58586	Not found	False	[]		necrosis ischaemic
sucralfate		True	1.043236	Not found	False	[]		vascular occlusion
sucralfate		True	5.753919	Not found	False	[]		vasospasm
sucralfate		True	3.695502	Not found	False	[]		peripheral venous disease
sucralfate		True	1.7711260000000002	Not found	False	[]		peripheral ischaemia
sucralfate		True	1.272443	Not found	False	[]		blood pressure fluctuation
sucralfate		True	2.17872	Not found	False	[]		peripheral circulatory failure
sucralfate		True	1.3003228999999998	Not found	False	[]		hypotension
sucralfate		True	1.112765	Not found	False	[]		orthostatic hypotension
sucralfate		True	7.274044	Not found	False	[]		aortic thrombosis
sucralfate		True	2.516967	Not found	False	[]		embolism venous
sucralfate		True	1.797418	Not found	False	[]		pelvic venous thrombosis
sucralfate		True	1.474375	Not found	False	[]		thrombophlebitis superficial
sucralfate		True	2.401936	Not found	False	[]		angiopathy
sucralfate		True	1.669647	Not found	False	[]		vein disorder
sucralfate		True	1.5068230000000002	Not found	False	[]		venoocclusive disease
sucralfate		True	2.756169	Not found	False	[]		aortic dilatation
sucralfate		True	4.8957820000000005	Not found	False	[]		aortic disorder
sucralfate		True	3.77534	Not found	False	[]		angiodysplasia
sucralfate		True	2.17872	Not found	False	[]		exsanguination
sucralfate		True	1.825461	Not found	False	[]		haemorrhage
sucralfate		True	8.58586	Not found	False	[]		accelerated hypertension
sucralfate		True	1.1005551999999998	Not found	False	[]		hypertension
sucralfate		True	2.17872	Not found	False	[]		labile hypertension
sucralfate		True	3.77534	Not found	False	[]		secondary hypertension
sucralfate		True	3.77534	Not found	False	[]		arteritis
sucralfate		True	8.58586	Not found	False	[]		thrombosed varicose vein
sucralfate		True	5.269853	Not found	False	[]		monoclonal gammopathy
sucralfate		True	8.58586	Not found	False	[]		metastatic lymphoma
sucralfate		True	1.12681	Not found	False	[]		pulseless electrical activity
sucralfate		True	1.709569	Not found	False	[]		systolic dysfunction
sucralfate		True	8.58586	Not found	False	[]		huntington's disease
sucralfate		True	8.58586	Not found	False	[]		neuroendocrine carcinoma metastatic
sucralfate		True	1.18385	Not found	False	[]		vitreous floaters
sucralfate		True	18.77534	Not found	False	[]		mesenteritis
sucralfate		True	28.84539	Not found	False	[]		oesophageal irritation
sucralfate		True	3.77534	Not found	False	[]		gastric mucosa erythema
sucralfate		True	18.77534	Not found	False	[]		graft versus host disease in gastrointestinal tract
sucralfate		True	2.17872	Not found	False	[]		device deployment issue
sucralfate		True	2.055492	Not found	False	[]		incorrect dose administered by device
sucralfate		True	1.591956	Not found	False	[]		spinal pain
sucralfate		True	8.58586	Not found	False	[]		exposure via partner
sucralfate		True	8.58586	Not found	False	[]		haemodialysis complication
sucralfate		True	3.073158	Not found	False	[]		h1n1 influenza
sucralfate		True	2.487362	Not found	False	[]		foreign body
sucralfate		True	2.666827	Not found	False	[]		spinal column injury
sucralfate		True	3.797984	Not found	False	[]		second primary malignancy
sucralfate		True	1.709569	Not found	False	[]		superior vena cava syndrome
sucralfate		True	2.17872	Not found	False	[]		psychogenic seizure
sucralfate		True	4.134101	Not found	False	[]		bladder dysfunction
sucralfate		True	2.17872	Not found	False	[]		prerenal failure
sucralfate		True	3.77534	Not found	False	[]		increased viscosity of upper respiratory secretion
sucralfate		True	1.049616	Not found	False	[]		cerebral small vessel ischaemic disease
sucralfate		True	1.38206	Not found	False	[]		resting tremor
sucralfate		True	8.58586	Not found	False	[]		decreased vibratory sense
sucralfate		True	2.266751	Not found	False	[]		bone loss
sucralfate		True	1.0306229999999998	Not found	False	[]		osteonecrosis of jaw
sucralfate		True	3.054782	Not found	False	[]		vertebral foraminal stenosis
sucralfate		True	8.58586	Not found	False	[]		respiratory muscle weakness
sucralfate		True	4.134101	Not found	False	[]		limb asymmetry
sucralfate		True	5.753919	Not found	False	[]		facial asymmetry
sucralfate		True	5.753919	Not found	False	[]		grief reaction
sucralfate		True	3.77534	Not found	False	[]		plasma cell leukaemia
sucralfate		True	1.378372	Not found	False	[]		plasma cell myeloma
sucralfate		True	18.77534	Not found	False	[]		oropharyngeal cancer
sucralfate		True	8.58586	Not found	False	[]		squamous cell carcinoma of the tongue
sucralfate		True	3.052673	Not found	False	[]		hepatocellular carcinoma
sucralfate		True	3.77534	Not found	False	[]		pneumonia pseudomonal
sucralfate		True	2.341885	Not found	False	[]		prescribed underdose
sucralfate		True	1.772534	Not found	False	[]		prescribed overdose
sucralfate		True	4.134101	Not found	False	[]		miliaria
sucralfate		True	1.6799090000000003	Not found	False	[]		candida infection
sucralfate		True	4.134101	Not found	False	[]		intentional product use issue
sucralfate		True	8.58586	Not found	False	[]		language disorder
methylcellulose		True	8.58644					anaemia vitamin b12 deficiency
methylcellulose		True	8.58644					microcytic anaemia
methylcellulose		True	1.185532					pancytopenia
methylcellulose		True	3.074357					ecchymosis
methylcellulose		True	3.16444					increased tendency to bruise
methylcellulose		True	8.58644					haemophilia
methylcellulose		True	1.369					coagulopathy
methylcellulose		True	3.77601					leukaemia
methylcellulose		True	8.58644					leukaemia recurrent
methylcellulose		True	4.135037					acute myeloid leukaemia
methylcellulose		True	8.58644					acute myeloid leukaemia recurrent
methylcellulose		True	8.58644					chronic lymphocytic leukaemia
methylcellulose		True	8.58644					diffuse large b-cell lymphoma
methylcellulose		True	8.58644					thrombocytosis
methylcellulose		True	1.38279					lymphopenia
methylcellulose		True	5.270964					granulocytopenia
methylcellulose		True	5.754807					atrioventricular block complete
methylcellulose		True	3.16444					bundle branch block right
methylcellulose		True	3.16444					sinus bradycardia
methylcellulose		True	1.668615					sinus tachycardia
methylcellulose		True	1.38279					supraventricular extrasystoles
methylcellulose		True	3.77601					pulseless electrical activity
methylcellulose		True	8.58644					sudden cardiac death
methylcellulose		True	3.16444					torsade de pointes
methylcellulose		True	3.16444					ventricular fibrillation
methylcellulose		True	3.16444					dizziness postural
methylcellulose		True	1.191272					dyspnoea
methylcellulose		True	18.77601					mitral valve disease
methylcellulose		True	8.58644					mitral valve prolapse
methylcellulose		True	1.369					arteriosclerosis coronary artery
methylcellulose		True	3.77601					coronary artery restenosis
methylcellulose		True	2.077345					myocardial ischaemia
methylcellulose		True	3.77601					hepatic congestion
methylcellulose		True	2.17943					cardiac failure chronic
methylcellulose		True	2.17943					cardiopulmonary failure
methylcellulose		True	3.77601					acute pulmonary oedema
methylcellulose		True	1.511983					pulmonary oedema
methylcellulose		True	2.517961					ischaemic cardiomyopathy
methylcellulose		True	3.77601					cardiac aneurysm
methylcellulose		True	3.16444					dilatation atrial
methylcellulose		True	3.77601					hereditary angioedema
methylcellulose		True	2.17943					ear discomfort
methylcellulose		True	3.63611					ear pain
methylcellulose		True	1.38279					cerumen impaction
methylcellulose		True	8.58644					deafness neurosensory
methylcellulose		True	8.58644					vertigo positional
methylcellulose		True	3.77601					tympanic membrane perforation
methylcellulose		True	2.668044					adrenal insufficiency
methylcellulose		True	8.58644					adrenal disorder
methylcellulose		True	6.558892999999999					glucose tolerance impaired
methylcellulose		True	1.132881					hypoglycaemia
methylcellulose		True	2.17943					polydipsia
methylcellulose		True	1.38279					calcium deficiency
methylcellulose		True	8.58644					goitre
methylcellulose		True	1.044537					hypothyroidism
methylcellulose		True	2.17943					thyroid neoplasm
methylcellulose		True	2.056504					type 2 diabetes mellitus
methylcellulose		True	1.227802					cataract
methylcellulose		True	38.88279					ocular icterus
methylcellulose		True	8.58644					conjunctivitis allergic
methylcellulose		True	3.77601					eye discharge
methylcellulose		True	9.00092					eye inflammation
methylcellulose		True	2.17943					eye irritation
methylcellulose		True	8.58644					excessive eye blinking
methylcellulose		True	3.77601					miosis
methylcellulose		True	2.17943					asthenopia
methylcellulose		True	8.58644					eye movement disorder
methylcellulose		True	1.050671					photophobia
methylcellulose		True	1.38279					photopsia
methylcellulose		True	1.885188					hiatus hernia
methylcellulose		True	18.77601					anal sphincter atony
methylcellulose		True	3.77601					anorectal disorder
methylcellulose		True	2.17943					rectal prolapse
methylcellulose		True	5.754807					dyschezia
methylcellulose		True	24.16444					proctalgia
methylcellulose		True	3.77601					anal pruritus
methylcellulose		True	6.737443					anorectal discomfort
methylcellulose		True	1.38279					rectal discharge
methylcellulose		True	8.58644					rectal tenesmus
methylcellulose		True	5.754807					large intestine polyp
methylcellulose		True	8.58644					rectal polyp
methylcellulose		True	1.5080980000000002					diverticulum
methylcellulose		True	1.710595					diverticulum intestinal
methylcellulose		True	4.569117					diverticulitis
methylcellulose		True	8.58644					pancreatitis chronic
methylcellulose		True	8.58644					gastrointestinal injury
methylcellulose		True	8.58644					gastrointestinal stoma complication
methylcellulose		True	2.17943					functional gastrointestinal disorder
methylcellulose		True	18.77601					anal fistula
methylcellulose		True	8.58644					enterovesical fistula
methylcellulose		True	8.58644					hyperchlorhydria
methylcellulose		True	8.58644					gastrointestinal melanosis
methylcellulose		True	9.00092					oesophageal disorder
methylcellulose		True	8.58644					oesophageal oedema
methylcellulose		True	8.58644					anal haemorrhage
methylcellulose		True	8.494804					rectal haemorrhage
methylcellulose		True	2.891079					haematochezia
methylcellulose		True	1.050671					upper gastrointestinal haemorrhage
methylcellulose		True	1.050671					gastroenteritis
methylcellulose		True	2.17943					appendicitis
methylcellulose		True	8.58644					oesophageal candidiasis
methylcellulose		True	1.710595					colitis ischaemic
methylcellulose		True	1.668615					colitis ulcerative
methylcellulose		True	1.050671					crohn's disease
methylcellulose		True	1.38279					gastrointestinal inflammation
methylcellulose		True	1.710595					oesophagitis
methylcellulose		True	1.78545					gastrooesophageal reflux disease
methylcellulose		True	1.355956					diarrhoea
methylcellulose		True	4.670624					constipation
methylcellulose		True	1.38279					impaired gastric emptying
methylcellulose		True	8.58644					bowel movement irregularity
methylcellulose		True	9.00092					change of bowel habit
methylcellulose		True	1.38279					gastrointestinal motility disorder
methylcellulose		True	8.58644					presbyoesophagus
methylcellulose		True	8.58644					defaecation urgency
methylcellulose		True	6.022599					frequent bowel movements
methylcellulose		True	7.734404					irritable bowel syndrome
methylcellulose		True	2.17943					oesophageal spasm
methylcellulose		True	3.16444					ileus paralytic
methylcellulose		True	8.58644					megacolon
methylcellulose		True	2.906942					dyspepsia
methylcellulose		True	2.17943					epigastric discomfort
methylcellulose		True	8.016737					eructation
methylcellulose		True	3.77601					abnormal faeces
methylcellulose		True	5.270964					faecaloma
methylcellulose		True	14.355929					faeces hard
methylcellulose		True	8.58644					faeces pale
methylcellulose		True	3.819774					abdominal distension
methylcellulose		True	2.129798					flatulence
methylcellulose		True	2.1360550000000003					abdominal pain
methylcellulose		True	1.95946					abdominal pain upper
methylcellulose		True	1.672507					dysphagia
methylcellulose		True	5.088976					anal incontinence
methylcellulose		True	3.77601					hyperphagia
methylcellulose		True	1.271031					nausea
methylcellulose		True	5.485386					retching
methylcellulose		True	1.244387					vomiting
methylcellulose		True	1.441661					small intestinal obstruction
methylcellulose		True	9.00092					gastrointestinal obstruction
methylcellulose		True	5.949559					intestinal obstruction
methylcellulose		True	9.00092					oesophageal stenosis
methylcellulose		True	2.17943					intestinal perforation
methylcellulose		True	3.583874					haemorrhoids
methylcellulose		True	2.517961					coeliac disease
methylcellulose		True	2.517961					lip swelling
methylcellulose		True	2.517961					oral candidiasis
methylcellulose		True	1.38279					paraesthesia oral
methylcellulose		True	1.050671					hypoaesthesia oral
methylcellulose		True	1.772449					oropharyngeal pain
methylcellulose		True	8.58644					aphthous ulcer
methylcellulose		True	3.596979					mouth ulceration
methylcellulose		True	3.77601					retroperitoneal haematoma
methylcellulose		True	1.2473109999999998					ageusia
methylcellulose		True	1.441661					tongue disorder
methylcellulose		True	18.77601					tongue ulceration
methylcellulose		True	8.58644					protrusion tongue
methylcellulose		True	1.668615					abdominal discomfort
methylcellulose		True	1.226592					hypophagia
methylcellulose		True	2.105575					laryngeal pain
methylcellulose		True	1.441661					application site pruritus
methylcellulose		True	4.135037					injection site discolouration
methylcellulose		True	1.38279					injection site extravasation
methylcellulose		True	2.130789					injection site haemorrhage
methylcellulose		True	2.17943					injection site rash
methylcellulose		True	1.156538					fatigue
methylcellulose		True	1.022087					feeling abnormal
methylcellulose		True	1.5080980000000002					feeling cold
methylcellulose		True	1.38279					hunger
methylcellulose		True	14.088137					concomitant disease aggravated
methylcellulose		True	1.428523					condition aggravated
methylcellulose		True	3.77601					disease complication
methylcellulose		True	6.737443					disease recurrence
methylcellulose		True	1.491537					hot flush
methylcellulose		True	1.139956					irritability
methylcellulose		True	1.38279					purulent discharge
methylcellulose		True	3.77601					yellow skin
methylcellulose		True	3.845047					inflammation
methylcellulose		True	8.58644					serositis
methylcellulose		True	3.77601					mucosal dryness
methylcellulose		True	8.58644					mucosal haemorrhage
methylcellulose		True	3.77601					capillary leak syndrome
methylcellulose		True	1.2745190000000002					oedema
methylcellulose		True	1.161204					pain
methylcellulose		True	2.17943					procedural pain
methylcellulose		True	8.58644					alcohol withdrawal syndrome
methylcellulose		True	1.38279					ulcer haemorrhage
methylcellulose		True	1.710595					gait disturbance
methylcellulose		True	3.77601					bile duct obstruction
methylcellulose		True	8.58644					biliary tract disorder
methylcellulose		True	2.668044					cholecystitis
methylcellulose		True	1.38279					cholecystitis acute
methylcellulose		True	3.77601					liver injury
methylcellulose		True	18.77601					hyperammonaemia
methylcellulose		True	3.77601					hypoalbuminaemia
methylcellulose		True	3.16444					hepatic encephalopathy
methylcellulose		True	8.58644					biliary cirrhosis
methylcellulose		True	3.77601					hepatitis b
methylcellulose		True	8.58644					hepatic necrosis
methylcellulose		True	2.17943					hepatotoxicity
methylcellulose		True	3.77601					hepatocellular injury
methylcellulose		True	2.129759					asthma
methylcellulose		True	1.0932399999999998					hypersensitivity
methylcellulose		True	2.17943					multiple allergies
methylcellulose		True	3.16444					skin reaction
methylcellulose		True	4.389131					anaphylactic shock
methylcellulose		True	3.16444					rhinitis allergic
methylcellulose		True	1.38279					seasonal allergy
methylcellulose		True	8.58644					autoimmune disorder
methylcellulose		True	8.58644					sepsis syndrome
methylcellulose		True	3.77601					vasculitis
methylcellulose		True	1.710595					angioedema
methylcellulose		True	2.517961					clostridial infection
methylcellulose		True	8.58644					urinary tract infection enterococcal
methylcellulose		True	3.77601					klebsiella sepsis
methylcellulose		True	1.38279					wound infection staphylococcal
methylcellulose		True	3.77601					pharyngitis streptococcal
methylcellulose		True	2.17943					candida infection
methylcellulose		True	8.58644					fungal skin infection
methylcellulose		True	9.00092					localised infection
methylcellulose		True	1.38279					postoperative wound infection
methylcellulose		True	3.77601					purulence
methylcellulose		True	5.754807					bronchiectasis
methylcellulose		True	2.501146					bronchitis
methylcellulose		True	1.04351					pneumonia
methylcellulose		True	1.226592					urosepsis
methylcellulose		True	3.77601					acute sinusitis
methylcellulose		True	2.291818					upper respiratory tract infection
methylcellulose		True	1.855929					cystitis
methylcellulose		True	4.135037					kidney infection
methylcellulose		True	1.509878					urinary tract infection
methylcellulose		True	8.58644					progressive multifocal leukoencephalopathy
methylcellulose		True	1.369					viral infection
methylcellulose		True	2.17943					fracture nonunion
methylcellulose		True	3.16444					joint dislocation
methylcellulose		True	1.044537					hip fracture
methylcellulose		True	18.77601					pulmonary toxicity
methylcellulose		True	5.754807					skin toxicity
methylcellulose		True	4.135037					maternal drugs affecting foetus
methylcellulose		True	1.38279					tendon rupture
methylcellulose		True	1.38279					accident
methylcellulose		True	2.17943					arthropod bite
methylcellulose		True	1.38279					blood blister
methylcellulose		True	2.17943					burns second degree
methylcellulose		True	4.884126					product administration error
methylcellulose		True	8.58644					cerebral hypoperfusion
methylcellulose		True	1.38279					incision site complication
methylcellulose		True	1.044537					post procedural complication
methylcellulose		True	2.056504					post procedural haemorrhage
methylcellulose		True	2.17943					procedural hypotension
methylcellulose		True	1.549807					decreased appetite
methylcellulose		True	2.17943					eating disorder
methylcellulose		True	8.58644					feeding disorder
methylcellulose		True	8.58644					weight fluctuation
methylcellulose		True	1.132563					osteoporosis
methylcellulose		True	4.294195					electrolyte imbalance
methylcellulose		True	1.432194					hypokalaemia
methylcellulose		True	1.424549					dehydration
methylcellulose		True	2.343118					hypovolaemia
methylcellulose		True	1.38279					iron deficiency
methylcellulose		True	3.596979					hypercholesterolaemia
methylcellulose		True	3.77601					enzyme abnormality
methylcellulose		True	2.130789					vitamin d deficiency
methylcellulose		True	8.58644					joint lock
methylcellulose		True	1.231651					arthralgia
methylcellulose		True	1.441661					joint range of motion decreased
methylcellulose		True	1.855929					joint stiffness
methylcellulose		True	1.567097					osteoarthritis
methylcellulose		True	1.5080980000000002					spinal osteoarthritis
methylcellulose		True	2.517961					muscle atrophy
methylcellulose		True	1.050671					restless legs syndrome
methylcellulose		True	8.58644					muscle spasticity
methylcellulose		True	4.135037					myopathy
methylcellulose		True	3.77601					foot deformity
methylcellulose		True	1.139956					intervertebral disc degeneration
methylcellulose		True	2.17943					intervertebral disc disorder
methylcellulose		True	1.38279					sciatica
methylcellulose		True	1.38279					spinal stenosis
methylcellulose		True	9.00092					plantar fasciitis
methylcellulose		True	1.226592					limb discomfort
methylcellulose		True	1.710595					musculoskeletal chest pain
methylcellulose		True	1.132881					musculoskeletal stiffness
methylcellulose		True	9.00092					lipoma
methylcellulose		True	4.389131					bursitis
methylcellulose		True	18.77601					chondropathy
methylcellulose		True	3.16444					muscle spasms
methylcellulose		True	2.17943					musculoskeletal pain
methylcellulose		True	1.38279					breast cancer female
methylcellulose		True	3.77601					dermal cyst
methylcellulose		True	2.17943					melanocytic naevus
methylcellulose		True	8.58644					urinary tract obstruction
methylcellulose		True	1.38279					bladder cancer
methylcellulose		True	2.056504					ovarian cyst
methylcellulose		True	3.77601					endometrial cancer
methylcellulose		True	1.38279					ovarian cancer
methylcellulose		True	3.77601					squamous cell carcinoma of lung
methylcellulose		True	1.226592					lung neoplasm
methylcellulose		True	2.517961					malignant melanoma
methylcellulose		True	2.17943					carotid arteriosclerosis
methylcellulose		True	3.77601					carotid artery disease
methylcellulose		True	1.710595					anosmia
methylcellulose		True	1.441661					dementia
methylcellulose		True	1.38279					akathisia
methylcellulose		True	2.863881					dyskinesia
methylcellulose		True	2.056504					psychomotor hyperactivity
methylcellulose		True	12.570743					hemiplegia
methylcellulose		True	1.570464					tremor
methylcellulose		True	2.17943					dysgraphia
methylcellulose		True	1.2473109999999998					nervous system disorder
methylcellulose		True	8.58644					head discomfort
methylcellulose		True	1.2473109999999998					restlessness
methylcellulose		True	4.135037					thinking abnormal
methylcellulose		True	1.376445					burning sensation
methylcellulose		True	1.183608					speech disorder
methylcellulose		True	5.486138					urinary incontinence
methylcellulose		True	1.145122					seizure
methylcellulose		True	2.668044					epilepsy
methylcellulose		True	8.58644					myoclonic epilepsy
methylcellulose		True	2.17943					somnambulism
methylcellulose		True	1.434903					insomnia
methylcellulose		True	2.668044					middle insomnia
methylcellulose		True	2.056504					hypersomnia
methylcellulose		True	9.00092					neurogenic bladder
methylcellulose		True	3.77601					abortion
methylcellulose		True	5.088976					premature baby
methylcellulose		True	2.17943					unintended pregnancy
methylcellulose		True	9.00092					generalised anxiety disorder
methylcellulose		True	2.361577					nervousness
methylcellulose		True	1.38279					fear of disease
methylcellulose		True	2.17943					obsessive-compulsive disorder
methylcellulose		True	1.5568149999999998					panic attack
methylcellulose		True	1.38279					post-traumatic stress disorder
methylcellulose		True	8.58644					communication disorder
methylcellulose		True	2.517961					bipolar disorder
methylcellulose		True	2.614451					emotional disorder
methylcellulose		True	1.38279					euphoric mood
methylcellulose		True	3.77601					affective disorder
methylcellulose		True	1.38279					paranoia
methylcellulose		True	3.77601					social avoidant behaviour
methylcellulose		True	8.58644					suspiciousness
methylcellulose		True	6.022599					choking sensation
methylcellulose		True	1.5080980000000002					throat tightness
methylcellulose		True	4.007797999999999					drug dependence
methylcellulose		True	3.77601					loss of libido
methylcellulose		True	1.302104					chronic kidney disease
methylcellulose		True	3.77601					renal atrophy
methylcellulose		True	8.58644					renal artery stenosis
methylcellulose		True	8.58644					urethral stenosis
methylcellulose		True	8.58644					bladder pain
methylcellulose		True	8.58644					bladder spasm
methylcellulose		True	2.863881					dysuria
methylcellulose		True	4.294195					micturition urgency
methylcellulose		True	2.562713					pollakiuria
methylcellulose		True	8.58644					urinary hesitation
methylcellulose		True	1.511983					urinary retention
methylcellulose		True	3.3216660000000005					chromaturia
methylcellulose		True	3.77601					pyuria
methylcellulose		True	2.056504					nocturia
methylcellulose		True	3.77601					renal pain
methylcellulose		True	2.396221					nephrolithiasis
methylcellulose		True	8.58644					stress urinary incontinence
methylcellulose		True	3.77601					postmenopausal haemorrhage
methylcellulose		True	1.38279					benign prostatic hyperplasia
methylcellulose		True	3.77601					prostatomegaly
methylcellulose		True	8.58644					genital rash
methylcellulose		True	8.58644					testicular swelling
methylcellulose		True	1.38279					uterine disorder
methylcellulose		True	1.369					pneumonia aspiration
methylcellulose		True	1.38279					pulmonary granuloma
methylcellulose		True	1.050671					emphysema
methylcellulose		True	3.63611					pulmonary fibrosis
methylcellulose		True	2.056504					acute respiratory distress syndrome
methylcellulose		True	9.00092					pleural fibrosis
methylcellulose		True	3.77601					apnoea
methylcellulose		True	8.58644					hypopnoea
methylcellulose		True	8.58644					hypoventilation
methylcellulose		True	1.441661					productive cough
methylcellulose		True	8.58644					sputum discoloured
methylcellulose		True	3.77601					sputum retention
methylcellulose		True	1.710595					respiratory disorder
methylcellulose		True	5.359673					choking
methylcellulose		True	1.276317					rhinorrhoea
methylcellulose		True	2.056504					sneezing
methylcellulose		True	8.58644					vocal cord disorder
methylcellulose		True	1.6823419999999998					nasal congestion
methylcellulose		True	3.77601					nasal oedema
methylcellulose		True	9.184631					sinus congestion
methylcellulose		True	1.710595					sinus disorder
methylcellulose		True	2.757575					pharyngeal oedema
methylcellulose		True	8.58644					actinic keratosis
methylcellulose		True	3.77601					skin odour abnormal
methylcellulose		True	8.58644					seborrhoeic dermatitis
methylcellulose		True	4.135037					skin irritation
methylcellulose		True	8.58644					stasis dermatitis
methylcellulose		True	1.230911					rash
methylcellulose		True	2.757575					rash macular
methylcellulose		True	5.270964					rash maculo-papular
methylcellulose		True	8.58644					rash vesicular
methylcellulose		True	8.58644					skin mass
methylcellulose		True	3.77601					ingrowing nail
methylcellulose		True	3.77601					hair colour changes
methylcellulose		True	3.77601					rosacea
methylcellulose		True	2.17943					haemorrhage subcutaneous
methylcellulose		True	2.17943					livedo reticularis
methylcellulose		True	1.271482					off label use
methylcellulose		True	4.135037					aortic aneurysm
methylcellulose		True	3.77601					infarction
methylcellulose		True	2.17943					intermittent claudication
methylcellulose		True	2.17943					raynaud's phenomenon
methylcellulose		True	1.226592					shock
methylcellulose		True	2.17943					embolism
methylcellulose		True	3.77601					post thrombotic syndrome
methylcellulose		True	18.77601					arterial disorder
methylcellulose		True	1.617606					haemorrhage
methylcellulose		True	8.58644					gastrointestinal tract irritation
methylcellulose		True	18.77601					colon dysplasia
methylcellulose		True	3.77601					injury associated with device
methylcellulose		True	5.754807					drug-induced liver injury
methylcellulose		True	3.77601					foreign body
methylcellulose		True	8.58644					nail bed disorder
methylcellulose		True	2.17943					exposed bone in jaw
methylcellulose		True	8.58644					prescribed underdose
methylcellulose		True	3.77601					expired product administered
norgestimate		True	2.2730140000000003	Not found	False	[]		iron deficiency anaemia
norgestimate		True	1.659281	Not found	False	[]		anaemia
norgestimate		True	7.329637	Not found	False	[]		pancytopenia
norgestimate		True	2.055739	Not found	False	[]		ecchymosis
norgestimate		True	1.7098179999999998	Not found	False	[]		increased tendency to bruise
norgestimate		True	9.000306	Not found	False	[]		petechiae
norgestimate		True	1.507133	Not found	False	[]		disseminated intravascular coagulation
norgestimate		True	1.365615	Not found	False	[]		jaundice
norgestimate		True	2.17889	Not found	False	[]		jaundice neonatal
norgestimate		True	8.586	Not found	False	[]		macrocytosis
norgestimate		True	1.770974	Not found	False	[]		lymphadenopathy
norgestimate		True	8.586	Not found	False	[]		lymphoid tissue hyperplasia
norgestimate		True	1.38224	Not found	False	[]		metastases to lymph nodes
norgestimate		True	6.557843	Not found	False	[]		infectious mononucleosis
norgestimate		True	5.270123	Not found	False	[]		leukopenia
norgestimate		True	8.586	Not found	False	[]		granulocytopenia
norgestimate		True	3.77551	Not found	False	[]		bundle branch block right
norgestimate		True	8.586	Not found	False	[]		long qt syndrome
norgestimate		True	1.368029	Not found	False	[]		bradycardia
norgestimate		True	1.225799	Not found	False	[]		cardiac flutter
norgestimate		True	4.293327	Not found	False	[]		extrasystoles
norgestimate		True	1.184368	Not found	False	[]		tachycardia
norgestimate		True	5.754135	Not found	False	[]		sinus bradycardia
norgestimate		True	8.586	Not found	False	[]		supraventricular extrasystoles
norgestimate		True	2.433036	Not found	False	[]		cardio-respiratory arrest
norgestimate		True	3.77551	Not found	False	[]		heart disease congenital
norgestimate		True	8.586	Not found	False	[]		cardiac discomfort
norgestimate		True	1.704702	Found	False	[]	dizziness	dizziness
norgestimate		True	1.115763	Not found	False	[]		palpitations
norgestimate		True	1.3403489999999998	Not found	False	[]		syncope
norgestimate		True	1.359777	Not found	False	[]		mitral valve incompetence
norgestimate		True	2.5172090000000003	Not found	False	[]		mitral valve prolapse
norgestimate		True	1.1842590000000002	Not found	False	[]		tricuspid valve incompetence
norgestimate		True	8.586	Not found	False	[]		patent ductus arteriosus
norgestimate		True	8.586	Not found	False	[]		trisomy 18
norgestimate		True	1.383311	Not found	False	[]		chest discomfort
norgestimate		True	8.586	Not found	False	[]		localised oedema
norgestimate		True	1.225799	Not found	False	[]		atrial septal defect
norgestimate		True	8.586	Not found	False	[]		ventricular septal defect
norgestimate		True	2.17889	Not found	False	[]		pericarditis
norgestimate		True	2.5172090000000003	Not found	False	[]		congenital anomaly
norgestimate		True	8.586	Not found	False	[]		brain malformation
norgestimate		True	8.586	Not found	False	[]		neural tube defect
norgestimate		True	1.38224	Not found	False	[]		spina bifida
norgestimate		True	3.77551	Not found	False	[]		arnold-chiari malformation
norgestimate		True	8.586	Not found	False	[]		cerebral palsy
norgestimate		True	8.586	Not found	False	[]		congenital megaureter
norgestimate		True	3.77551	Not found	False	[]		ear disorder
norgestimate		True	1.246334	Not found	False	[]		ear pain
norgestimate		True	3.77551	Not found	False	[]		otorrhoea
norgestimate		True	8.586	Not found	False	[]		ear lobe infection
norgestimate		True	3.053011	Not found	False	[]		deafness
norgestimate		True	8.586	Not found	False	[]		deafness transitory
norgestimate		True	4.134328	Not found	False	[]		hyperacusis
norgestimate		True	1.404008	Not found	False	[]		vertigo
norgestimate		True	1.7098179999999998	Not found	False	[]		otitis media
norgestimate		True	9.000306	Not found	False	[]		cushingoid
norgestimate		True	8.586	Not found	False	[]		adrenal suppression
norgestimate		True	3.77551	Not found	False	[]		adrenal disorder
norgestimate		True	8.586	Not found	False	[]		diabetic complication
norgestimate		True	4.388128	Not found	False	[]		diabetic ketoacidosis
norgestimate		True	2.17889	Not found	False	[]		diabetic neuropathy
norgestimate		True	2.17889	Not found	False	[]		anovulatory cycle
norgestimate		True	3.163706	Not found	False	[]		hirsutism
norgestimate		True	2.337024	Not found	False	[]		menstruation irregular
norgestimate		True	3.31506	Not found	False	[]		diabetes mellitus
norgestimate		True	3.163706	Not found	False	[]		type 1 diabetes mellitus
norgestimate		True	5.754135	Not found	False	[]		type 2 diabetes mellitus
norgestimate		True	1.440876	Not found	False	[]		glucose tolerance impaired
norgestimate		True	2.272861	Not found	False	[]		hyperglycaemia
norgestimate		True	8.586	Not found	False	[]		craniopharyngioma
norgestimate		True	2.17889	Not found	False	[]		polydipsia
norgestimate		True	3.163706	Not found	False	[]		autoimmune thyroiditis
norgestimate		True	2.667123	Not found	False	[]		goitre
norgestimate		True	38.88224	Not found	False	[]		dry eye
norgestimate		True	3.77551	Not found	False	[]		sjogren's syndrome
norgestimate		True	3.07345	Not found	False	[]		eye disorder
norgestimate		True	2.394892	Not found	False	[]		eye pain
norgestimate		True	3.271927	Not found	False	[]		eye swelling
norgestimate		True	1.38224	Not found	False	[]		conjunctival haemorrhage
norgestimate		True	1.38224	Not found	False	[]		eye haemorrhage
norgestimate		True	3.77551	Not found	False	[]		optic ischaemic neuropathy
norgestimate		True	8.586	Not found	False	[]		conjunctivitis
norgestimate		True	8.586	Not found	False	[]		conjunctivitis viral
norgestimate		True	3.77551	Not found	False	[]		ulcerative keratitis
norgestimate		True	3.77551	Not found	False	[]		iritis
norgestimate		True	3.77551	Not found	False	[]		blepharitis
norgestimate		True	2.5172090000000003	Not found	False	[]		eye pruritus
norgestimate		True	1.38224	Not found	False	[]		ocular hyperaemia
norgestimate		True	1.0498729999999998	Not found	False	[]		optic neuritis
norgestimate		True	5.087996	Not found	False	[]		mydriasis
norgestimate		True	2.17889	Not found	False	[]		pupils unequal
norgestimate		True	3.77551	Not found	False	[]		asthenopia
norgestimate		True	3.77551	Not found	False	[]		eye movement disorder
norgestimate		True	8.586	Not found	False	[]		optic atrophy
norgestimate		True	1.246334	Not found	False	[]		papilloedema
norgestimate		True	8.586	Not found	False	[]		retinal tear
norgestimate		True	5.754135	Not found	False	[]		retinal haemorrhage
norgestimate		True	9.368029	Not found	False	[]		night blindness
norgestimate		True	1.300837	Not found	False	[]		visual acuity reduced
norgestimate		True	1.480464	Not found	False	[]		diplopia
norgestimate		True	18.77551	Not found	False	[]		halo vision
norgestimate		True	2.560484	Not found	False	[]		vision blurred
norgestimate		True	1.435383	Not found	False	[]		visual field defect
norgestimate		True	3.068546	Not found	False	[]		visual impairment
norgestimate		True	19.293327	Not found	False	[]		anal fissure
norgestimate		True	8.586	Not found	False	[]		anorectal disorder
norgestimate		True	3.77551	Not found	False	[]		rectal fissure
norgestimate		True	38.88224	Not found	False	[]		large intestine polyp
norgestimate		True	3.77551	Not found	False	[]		gastric polyps
norgestimate		True	4.134328	Not found	False	[]		rectal polyp
norgestimate		True	2.5172090000000003	Not found	False	[]		dental caries
norgestimate		True	8.586	Not found	False	[]		loose tooth
norgestimate		True	1.38224	Found	False	[]	tooth disorder	tooth disorder
norgestimate		True	3.77551	Not found	False	[]		hyperaesthesia teeth
norgestimate		True	4.122453	Not found	False	[]		toothache
norgestimate		True	8.586	Not found	False	[]		tooth discolouration
norgestimate		True	2.342185	Not found	False	[]		diverticulitis
norgestimate		True	1.081511	Not found	False	[]		pancreatitis
norgestimate		True	2.044236	Not found	False	[]		pancreatitis acute
norgestimate		True	3.399283	Not found	False	[]		gastrointestinal disorder
norgestimate		True	22.643679	Not found	False	[]		gastrointestinal injury
norgestimate		True	8.586	Not found	False	[]		intestinal anastomosis complication
norgestimate		True	58.92016	Not found	False	[]		anal fistula
norgestimate		True	8.586	Not found	False	[]		enterocutaneous fistula
norgestimate		True	3.77551	Not found	False	[]		gastric haemorrhage
norgestimate		True	89.255055	Not found	False	[]		intestinal haemorrhage
norgestimate		True	6.891872	Not found	False	[]		rectal haemorrhage
norgestimate		True	3.271927	Not found	False	[]		haematemesis
norgestimate		True	3.212059	Not found	False	[]		haematochezia
norgestimate		True	3.77551	Not found	False	[]		lower gastrointestinal haemorrhage
norgestimate		True	38.88224	Not found	False	[]		perirectal abscess
norgestimate		True	5.35838	Not found	False	[]		gastroenteritis
norgestimate		True	8.586	Not found	False	[]		abdominal abscess
norgestimate		True	5.754135	Not found	False	[]		gastrointestinal infection
norgestimate		True	1.670004	Not found	False	[]		appendicitis
norgestimate		True	3.77551	Not found	False	[]		colitis
norgestimate		True	2.817526	Not found	False	[]		colitis ischaemic
norgestimate		True	18.77551	Not found	False	[]		colitis microscopic
norgestimate		True	18.935816000000003	Not found	False	[]		colitis ulcerative
norgestimate		True	9.183879	Not found	False	[]		pyoderma gangrenosum
norgestimate		True	3.608427	Not found	False	[]		gastritis
norgestimate		True	18.652189	Not found	False	[]		crohn's disease
norgestimate		True	4.134328	Not found	False	[]		duodenitis
norgestimate		True	6.736639	Not found	False	[]		enteritis
norgestimate		True	47.519787	Not found	False	[]		inflammatory bowel disease
norgestimate		True	4.452837	Not found	False	[]		oesophagitis
norgestimate		True	1.494753	Not found	False	[]		gastrooesophageal reflux disease
norgestimate		True	15.43045	Not found	False	[]		proctitis
norgestimate		True	1.004269	Not found	False	[]		diarrhoea
norgestimate		True	1.38224	Not found	False	[]		diarrhoea haemorrhagic
norgestimate		True	2.055739	Not found	False	[]		impaired gastric emptying
norgestimate		True	2.055739	Not found	False	[]		frequent bowel movements
norgestimate		True	7.573537	Not found	False	[]		irritable bowel syndrome
norgestimate		True	5.754135	Not found	False	[]		ileus paralytic
norgestimate		True	5.270123	Not found	False	[]		abdominal mass
norgestimate		True	1.225799	Not found	False	[]		epigastric discomfort
norgestimate		True	2.076402	Not found	False	[]		eructation
norgestimate		True	48.90483	Not found	False	[]		abnormal faeces
norgestimate		True	1.137935	Found	False	[]	flatulence	flatulence
norgestimate		True	1.010094	Not found	False	[]		abdominal pain upper
norgestimate		True	1.246334	Not found	False	[]		abdominal tenderness
norgestimate		True	1.507133	Not found	False	[]		abdominal discomfort
norgestimate		True	2.184866	Not found	False	[]		dysphagia
norgestimate		True	8.586	Not found	False	[]		early satiety
norgestimate		True	2.17889	Not found	False	[]		anal incontinence
norgestimate		True	1.355849	Not found	False	[]		pelvic pain
norgestimate		True	1.2729998	Found	False	[]	nausea	nausea
norgestimate		True	1.325998	Not found	False	[]		vomiting
norgestimate		True	3.163706	Not found	False	[]		morning sickness
norgestimate		True	8.586	Not found	False	[]		anal stenosis
norgestimate		True	8.586	Not found	False	[]		ileal stenosis
norgestimate		True	6.084429999999999	Not found	False	[]		small intestinal obstruction
norgestimate		True	3.844025	Not found	False	[]		ileus
norgestimate		True	9.592503	Not found	False	[]		intestinal obstruction
norgestimate		True	9.000306	Not found	False	[]		intestinal stenosis
norgestimate		True	2.17889	Not found	False	[]		large intestinal stenosis
norgestimate		True	5.754135	Not found	False	[]		oesophageal stenosis
norgestimate		True	8.586	Not found	False	[]		gastrointestinal perforation
norgestimate		True	9.000306	Not found	False	[]		intestinal perforation
norgestimate		True	2.17889	Not found	False	[]		peptic ulcer
norgestimate		True	4.134328	Not found	False	[]		intestinal infarction
norgestimate		True	5.754135	Not found	False	[]		intestinal ischaemia
norgestimate		True	3.77551	Not found	False	[]		haemorrhoidal haemorrhage
norgestimate		True	2.2812550000000003	Not found	False	[]		haemorrhoids
norgestimate		True	5.880780000000001	Not found	False	[]		coeliac disease
norgestimate		True	3.163706	Not found	False	[]		lactose intolerance
norgestimate		True	8.586	Not found	False	[]		malabsorption
norgestimate		True	2.17889	Not found	False	[]		colon cancer
norgestimate		True	8.586	Not found	False	[]		pancreatic cyst
norgestimate		True	44.218656	Not found	False	[]		chapped lips
norgestimate		True	78.93963	Not found	False	[]		cheilitis
norgestimate		True	8.586	Not found	False	[]		lip oedema
norgestimate		True	2.342185	Not found	False	[]		lip swelling
norgestimate		True	8.586	Not found	False	[]		oral disorder
norgestimate		True	5.754135	Not found	False	[]		oral candidiasis
norgestimate		True	3.844025	Not found	False	[]		oral herpes
norgestimate		True	1.38224	Not found	False	[]		oral infection
norgestimate		True	2.862576	Found	False	[]	pharyngitis	pharyngitis
norgestimate		True	1.941531	Not found	False	[]		throat irritation
norgestimate		True	1.4528370000000002	Not found	False	[]		hypoaesthesia oral
norgestimate		True	2.17889	Not found	False	[]		oropharyngeal blistering
norgestimate		True	8.586	Not found	False	[]		oropharyngeal swelling
norgestimate		True	10.56377	Not found	False	[]		aphthous ulcer
norgestimate		True	4.134328	Not found	False	[]		mouth ulceration
norgestimate		True	18.77551	Not found	False	[]		peritonitis
norgestimate		True	9.293327	Not found	False	[]		abdominal adhesions
norgestimate		True	3.77551	Not found	False	[]		pelvic adhesions
norgestimate		True	1.938719	Not found	False	[]		dry mouth
norgestimate		True	40.740256	Not found	False	[]		lip dry
norgestimate		True	8.586	Not found	False	[]		salivary hypersecretion
norgestimate		True	2.5172090000000003	Not found	False	[]		ageusia
norgestimate		True	2.360035	Not found	False	[]		dysgeusia
norgestimate		True	18.77551	Not found	False	[]		tongue disorder
norgestimate		True	8.586	Not found	False	[]		tongue ulceration
norgestimate		True	5.754135	Not found	False	[]		glossodynia
norgestimate		True	2.272861	Not found	False	[]		swollen tongue
norgestimate		True	2.17889	Not found	False	[]		hypophagia
norgestimate		True	4.134328	Not found	False	[]		laryngeal pain
norgestimate		True	1.38224	Not found	False	[]		application site urticaria
norgestimate		True	1.38224	Not found	False	[]		application site vesicles
norgestimate		True	2.272861	Not found	False	[]		infusion related reaction
norgestimate		True	8.586	Not found	False	[]		injection site atrophy
norgestimate		True	2.498643	Not found	False	[]		injection site erythema
norgestimate		True	5.087996	Not found	False	[]		injection site haematoma
norgestimate		True	1.440876	Not found	False	[]		injection site haemorrhage
norgestimate		True	4.134328	Not found	False	[]		injection site induration
norgestimate		True	2.17889	Not found	False	[]		injection site irritation
norgestimate		True	3.163706	Not found	False	[]		injection site nodule
norgestimate		True	2.308317	Not found	False	[]		injection site pain
norgestimate		True	3.075587	Not found	False	[]		injection site pruritus
norgestimate		True	2.342185	Not found	False	[]		injection site rash
norgestimate		True	3.922513	Not found	False	[]		injection site reaction
norgestimate		True	2.394892	Not found	False	[]		injection site swelling
norgestimate		True	3.053011	Not found	False	[]		injection site urticaria
norgestimate		True	2.342185	Not found	False	[]		injection site warmth
norgestimate		True	1.9841230000000003	Not found	False	[]		pyrexia
norgestimate		True	2.5172090000000003	Not found	False	[]		foetal death
norgestimate		True	2.17889	Not found	False	[]		autonomic nervous system imbalance
norgestimate		True	38.88224	Not found	False	[]		chronic fatigue syndrome
norgestimate		True	1.864295	Found	False	[]	fatigue	fatigue
norgestimate		True	1.586701	Not found	False	[]		lethargy
norgestimate		True	1.38224	Not found	False	[]		sluggishness
norgestimate		True	2.92992	Not found	False	[]		chills
norgestimate		True	1.582733	Not found	False	[]		feeling abnormal
norgestimate		True	1.1389749999999998	Not found	False	[]		feeling cold
norgestimate		True	1.7098179999999998	Not found	False	[]		feeling drunk
norgestimate		True	3.978098	Not found	False	[]		feeling hot
norgestimate		True	2.5172090000000003	Not found	False	[]		feeling of body temperature change
norgestimate		True	18.77551	Not found	False	[]		hangover
norgestimate		True	1.0498729999999998	Not found	False	[]		peripheral coldness
norgestimate		True	18.77551	Not found	False	[]		sensation of foreign body
norgestimate		True	1.368029	Not found	False	[]		cold sweat
norgestimate		True	2.060611	Not found	False	[]		condition aggravated
norgestimate		True	8.586	Not found	False	[]		crepitations
norgestimate		True	1.103451	Not found	False	[]		deformity
norgestimate		True	8.586	Not found	False	[]		developmental delay
norgestimate		True	1.507133	Not found	False	[]		disease recurrence
norgestimate		True	2.747737	Not found	False	[]		flushing
norgestimate		True	1.483231	Not found	False	[]		hyperhidrosis
norgestimate		True	1.225799	Not found	False	[]		ill-defined disorder
norgestimate		True	2.029956	Found	False	[]	flu-like symptoms	influenza like illness
norgestimate		True	1.42631	Not found	False	[]		irritability
norgestimate		True	1.553472	Not found	False	[]		night sweats
norgestimate		True	9.000306	Not found	False	[]		secretion discharge
norgestimate		True	2.453571	Not found	False	[]		swelling
norgestimate		True	24.163706	Not found	False	[]		xerosis
norgestimate		True	8.586	Not found	False	[]		yellow skin
norgestimate		True	9.293327	Not found	False	[]		hernia
norgestimate		True	18.77551	Not found	False	[]		pseudopolyp
norgestimate		True	3.77551	Not found	False	[]		mucosal disorder
norgestimate		True	3.596089	Not found	False	[]		polyp
norgestimate		True	8.586	Not found	False	[]		costovertebral angle tenderness
norgestimate		True	5.087996	Not found	False	[]		facial pain
norgestimate		True	3.77551	Not found	False	[]		post procedural discomfort
norgestimate		True	2.505684	Not found	False	[]		tenderness
norgestimate		True	1.555698	Not found	False	[]		cyst
norgestimate		True	2.5172090000000003	Not found	False	[]		nodule
norgestimate		True	4.134328	Not found	False	[]		necrosis
norgestimate		True	3.77551	Not found	False	[]		calcinosis
norgestimate		True	1.38224	Not found	False	[]		hyperplasia
norgestimate		True	1.38224	Not found	False	[]		metaplasia
norgestimate		True	18.77551	Not found	False	[]		no adverse event
norgestimate		True	1.225799	Not found	False	[]		biliary dilatation
norgestimate		True	9.000306	Not found	False	[]		cholelithiasis obstructive
norgestimate		True	8.586	Not found	False	[]		gallbladder necrosis
norgestimate		True	8.586	Not found	False	[]		hydrocholecystis
norgestimate		True	3.77551	Not found	False	[]		hepatitis cholestatic
norgestimate		True	3.40891	Not found	False	[]		hepatic failure
norgestimate		True	18.77551	Not found	False	[]		budd-chiari syndrome
norgestimate		True	2.457013	Not found	False	[]		hepatic steatosis
norgestimate		True	2.104483	Not found	False	[]		hepatitis
norgestimate		True	5.754135	Not found	False	[]		hepatitis acute
norgestimate		True	1.38224	Not found	False	[]		hepatotoxicity
norgestimate		True	1.667656	Not found	False	[]		hepatic adenoma
norgestimate		True	6.736639	Not found	False	[]		hepatocellular injury
norgestimate		True	4.293327	Not found	False	[]		bronchospasm
norgestimate		True	5.754135	Not found	False	[]		erythema multiforme
norgestimate		True	4.388128	Not found	False	[]		erythema nodosum
norgestimate		True	2.132674	Not found	False	[]		hypersensitivity
norgestimate		True	4.134328	Not found	False	[]		skin reaction
norgestimate		True	3.320498	Not found	False	[]		stevens-johnson syndrome
norgestimate		True	8.586	Not found	False	[]		type i hypersensitivity
norgestimate		True	9.000306	Not found	False	[]		toxic epidermal necrolysis
norgestimate		True	6.682597	Not found	False	[]		anaphylactic reaction
norgestimate		True	9.000306	Not found	False	[]		anaphylactoid reaction
norgestimate		True	4.134328	Not found	False	[]		angioedema
norgestimate		True	3.77551	Not found	False	[]		dermatitis atopic
norgestimate		True	8.586	Not found	False	[]		urticaria
norgestimate		True	14.087465	Not found	False	[]		autoimmune disorder
norgestimate		True	3.517589	Not found	False	[]		systemic lupus erythematosus
norgestimate		True	2.17889	Not found	False	[]		immune system disorder
norgestimate		True	2.055739	Not found	False	[]		vasculitis
norgestimate		True	8.586	Not found	False	[]		central nervous system vasculitis
norgestimate		True	8.586	Not found	False	[]		immunodeficiency
norgestimate		True	8.586	Not found	False	[]		immunosuppression
norgestimate		True	2.5172090000000003	Not found	False	[]		bacterial infection
norgestimate		True	8.586	Not found	False	[]		bronchitis bacterial
norgestimate		True	5.754135	Not found	False	[]		folliculitis
norgestimate		True	3.77551	Not found	False	[]		helicobacter infection
norgestimate		True	1.359777	Not found	False	[]		staphylococcal infection
norgestimate		True	1.368029	Not found	False	[]		pharyngitis streptococcal
norgestimate		True	9.000306	Not found	False	[]		streptococcal infection
norgestimate		True	1.7098179999999998	Not found	False	[]		candida infection
norgestimate		True	1.027011	Not found	False	[]		fungal infection
norgestimate		True	8.586	Not found	False	[]		pneumocystis jirovecii pneumonia
norgestimate		True	3.77551	Not found	False	[]		tinea infection
norgestimate		True	8.586	Not found	False	[]		tinea pedis
norgestimate		True	18.77551	Not found	False	[]		meningitis aseptic
norgestimate		True	3.163706	Not found	False	[]		cervicitis
norgestimate		True	1.38224	Not found	False	[]		endometritis
norgestimate		True	2.076402	Not found	False	[]		pelvic inflammatory disease
norgestimate		True	3.77551	Not found	False	[]		vulvovaginitis
norgestimate		True	8.586	Not found	False	[]		pelvic infection
norgestimate		True	6.736639	Not found	False	[]		postoperative wound infection
norgestimate		True	1.505228	Not found	False	[]		bronchitis
norgestimate		True	3.77551	Not found	False	[]		pneumonia
norgestimate		True	1.225799	Not found	False	[]		lung infection
norgestimate		True	1.555698	Not found	False	[]		sepsis
norgestimate		True	8.586	Not found	False	[]		impetigo
norgestimate		True	8.586	Not found	False	[]		nail infection
norgestimate		True	9.000306	Not found	False	[]		rash pustular
norgestimate		True	1.38224	Not found	False	[]		skin infection
norgestimate		True	2.1507430000000003	Found	False	[]	sinusitis	sinusitis
norgestimate		True	9.368029	Not found	False	[]		tonsillitis
norgestimate		True	2.029956	Found	False	[]	upper respiratory tract infection	upper respiratory tract infection
norgestimate		True	2.612525	Not found	False	[]		cystitis
norgestimate		True	1.4528370000000002	Not found	False	[]		kidney infection
norgestimate		True	4.134328	Not found	False	[]		renal abscess
norgestimate		True	18.77551	Not found	False	[]		cytomegalovirus infection
norgestimate		True	3.634955	Not found	False	[]		herpes simplex
norgestimate		True	2.5172090000000003	Not found	False	[]		herpes virus infection
norgestimate		True	8.586	Not found	False	[]		skin papilloma
norgestimate		True	2.17889	Not found	False	[]		viral upper respiratory tract infection
norgestimate		True	1.38224	Found	False	[]	vaginal infection	vaginal infection
norgestimate		True	8.586	Not found	False	[]		cartilage injury
norgestimate		True	8.586	Not found	False	[]		haemarthrosis
norgestimate		True	5.270123	Not found	False	[]		meniscus injury
norgestimate		True	9.000306	Not found	False	[]		tibia fracture
norgestimate		True	5.754135	Not found	False	[]		rib fracture
norgestimate		True	2.17889	Not found	False	[]		alcohol poisoning
norgestimate		True	3.596089	Not found	False	[]		toxicity to various agents
norgestimate		True	3.163706	Not found	False	[]		maternal drugs affecting foetus
norgestimate		True	4.293327	Not found	False	[]		venous injury
norgestimate		True	8.586	Not found	False	[]		brain contusion
norgestimate		True	1.38224	Not found	False	[]		concussion
norgestimate		True	8.586	Not found	False	[]		intracranial hypotension
norgestimate		True	3.77551	Not found	False	[]		craniocerebral injury
norgestimate		True	1.38224	Not found	False	[]		ligament rupture
norgestimate		True	2.000613	Not found	False	[]		muscle strain
norgestimate		True	1.667656	Not found	False	[]		nerve injury
norgestimate		True	2.5172090000000003	Not found	False	[]		animal bite
norgestimate		True	8.586	Not found	False	[]		asphyxia
norgestimate		True	1.440876	Not found	False	[]		internal injury
norgestimate		True	9.000306	Not found	False	[]		skin laceration
norgestimate		True	3.77551	Not found	False	[]		ulnar nerve injury
norgestimate		True	2.055739	Not found	False	[]		back injury
norgestimate		True	1.3071890000000002	Not found	False	[]		contusion
norgestimate		True	48.90483	Not found	False	[]		sunburn
norgestimate		True	1.510256	Not found	False	[]		product dose omission
norgestimate		True	3.359917	Not found	False	[]		incorrect dose administered
norgestimate		True	9.183879	Not found	False	[]		wrong product administered
norgestimate		True	1.1842590000000002	Not found	False	[]		wrong technique in product usage process
norgestimate		True	4.452837	Not found	False	[]		product dispensing error
norgestimate		True	3.1006970000000003	Not found	False	[]		medication error
norgestimate		True	2.342185	Not found	False	[]		intentional overdose
norgestimate		True	8.586	Not found	False	[]		overdose
norgestimate		True	1.38224	Not found	False	[]		complication of device removal
norgestimate		True	3.77551	Not found	False	[]		medical device pain
norgestimate		True	3.07345	Not found	False	[]		procedural complication
norgestimate		True	8.586	Not found	False	[]		multiple injuries
norgestimate		True	1.507133	Not found	False	[]		chromaturia
norgestimate		True	4.134328	Not found	False	[]		bulimia nervosa
norgestimate		True	1.7449529999999998	Not found	False	[]		decreased appetite
norgestimate		True	1.555698	Not found	False	[]		eating disorder
norgestimate		True	4.134328	Not found	False	[]		food craving
norgestimate		True	8.586	Not found	False	[]		salt craving
norgestimate		True	5.270123	Not found	False	[]		malnutrition
norgestimate		True	3.922513	Not found	False	[]		obesity
norgestimate		True	6.259173	Not found	False	[]		osteopenia
norgestimate		True	8.586	Not found	False	[]		fluid intake reduced
norgestimate		True	1.22112	Not found	False	[]		dehydration
norgestimate		True	5.270123	Not found	False	[]		hypovolaemia
norgestimate		True	2.342185	Not found	False	[]		food intolerance
norgestimate		True	9.423181	Not found	False	[]		hypertriglyceridaemia
norgestimate		True	3.77551	Not found	False	[]		bone lesion
norgestimate		True	2.17889	Not found	False	[]		exostosis
norgestimate		True	1.38224	Not found	False	[]		spinal disorder
norgestimate		True	2.129565	Not found	False	[]		bone pain
norgestimate		True	2.599552	Not found	False	[]		arthritis
norgestimate		True	2.272861	Not found	False	[]		arthropathy
norgestimate		True	3.77551	Not found	False	[]		polyarthritis
norgestimate		True	8.586	Not found	False	[]		sacroiliitis
norgestimate		True	1.440876	Not found	False	[]		temporomandibular joint syndrome
norgestimate		True	2.29127	Found	False	[]	arthralgia	arthralgia
norgestimate		True	3.77551	Not found	False	[]		joint range of motion decreased
norgestimate		True	1.705822	Not found	False	[]		joint swelling
norgestimate		True	3.77551	Not found	False	[]		cervicobrachial syndrome
norgestimate		True	2.5172090000000003	Not found	False	[]		spinal osteoarthritis
norgestimate		True	9.000306	Not found	False	[]		spondylitis
norgestimate		True	18.77551	Not found	False	[]		myositis
norgestimate		True	1.365615	Not found	False	[]		fibromyalgia
norgestimate		True	2.228163	Found	False	[]	myalgia	myalgia
norgestimate		True	2.17889	Not found	False	[]		muscle fatigue
norgestimate		True	4.388128	Not found	False	[]		muscle tightness
norgestimate		True	1.883953	Not found	False	[]		muscle twitching
norgestimate		True	2.17889	Not found	False	[]		hypertonia
norgestimate		True	5.270123	Not found	False	[]		muscle rigidity
norgestimate		True	5.754135	Not found	False	[]		myopathy
norgestimate		True	8.586	Not found	False	[]		cervical spinal stenosis
norgestimate		True	3.77551	Not found	False	[]		lumbar spinal stenosis
norgestimate		True	11.829637	Not found	False	[]		scoliosis
norgestimate		True	1.128297	Found	False	[]	back pain	back pain
norgestimate		True	1.132813	Not found	False	[]		musculoskeletal pain
norgestimate		True	1.74507	Not found	False	[]		neck pain
norgestimate		True	8.586	Not found	False	[]		limb mass
norgestimate		True	1.7098179999999998	Not found	False	[]		musculoskeletal disorder
norgestimate		True	4.998336	Not found	False	[]		discomfort
norgestimate		True	1.38224	Not found	False	[]		fistula
norgestimate		True	3.77551	Not found	False	[]		neck mass
norgestimate		True	9.000306	Not found	False	[]		synovitis
norgestimate		True	2.17889	Not found	False	[]		chondropathy
norgestimate		True	2.5172090000000003	Not found	False	[]		costochondritis
norgestimate		True	2.17889	Not found	False	[]		tendon disorder
norgestimate		True	8.586	Not found	False	[]		muscle spasms
norgestimate		True	1.7098179999999998	Not found	False	[]		fibroadenoma of breast
norgestimate		True	1.859003	Not found	False	[]		breast cancer female
norgestimate		True	3.77551	Not found	False	[]		breast cancer stage i
norgestimate		True	1.38224	Not found	False	[]		breast cancer stage ii
norgestimate		True	3.596089	Not found	False	[]		dermal cyst
norgestimate		True	2.055739	Not found	False	[]		melanocytic naevus
norgestimate		True	8.586	Not found	False	[]		sweat gland tumour
norgestimate		True	2.055739	Not found	False	[]		adenoma benign
norgestimate		True	3.77551	Not found	False	[]		carcinoma in situ
norgestimate		True	1.38224	Not found	False	[]		metastatic neoplasm
norgestimate		True	4.134328	Not found	False	[]		neoplasm progression
norgestimate		True	18.77551	Not found	False	[]		cerebral cyst
norgestimate		True	8.586	Not found	False	[]		renal neoplasm
norgestimate		True	18.77551	Not found	False	[]		benign hydatidiform mole
norgestimate		True	2.17889	Not found	False	[]		vaginal cyst
norgestimate		True	8.586	Not found	False	[]		cervix carcinoma stage 0
norgestimate		True	1.38224	Not found	False	[]		basal cell carcinoma
norgestimate		True	2.17889	Not found	False	[]		carotid artery aneurysm
norgestimate		True	8.586	Not found	False	[]		intraventricular haemorrhage
norgestimate		True	4.134328	Not found	False	[]		lacunar infarction
norgestimate		True	1.225799	Not found	False	[]		thrombotic stroke
norgestimate		True	3.77551	Not found	False	[]		carotid artery disease
norgestimate		True	3.163706	Not found	False	[]		carotid artery stenosis
norgestimate		True	1.38224	Not found	False	[]		cerebrovascular disorder
norgestimate		True	8.586	Not found	False	[]		facial paralysis
norgestimate		True	2.342185	Not found	False	[]		facial paresis
norgestimate		True	2.5172090000000003	Not found	False	[]		parosmia
norgestimate		True	3.77551	Not found	False	[]		demyelination
norgestimate		True	2.505684	Not found	False	[]		multiple sclerosis
norgestimate		True	1.855456	Not found	False	[]		multiple sclerosis relapse
norgestimate		True	3.77551	Not found	False	[]		cluster headache
norgestimate		True	1.4534479	Found	False	[]	headache	headache
norgestimate		True	1.225799	Not found	False	[]		sinus headache
norgestimate		True	5.754135	Not found	False	[]		hydrocephalus
norgestimate		True	4.947635	Not found	False	[]		idiopathic intracranial hypertension
norgestimate		True	1.652386	Not found	False	[]		amnesia
norgestimate		True	1.780293	Not found	False	[]		memory impairment
norgestimate		True	1.404008	Not found	False	[]		disturbance in attention
norgestimate		True	3.05103	Not found	False	[]		mental impairment
norgestimate		True	8.586	Not found	False	[]		chorea
norgestimate		True	5.754135	Not found	False	[]		akathisia
norgestimate		True	2.055739	Not found	False	[]		extrapyramidal disorder
norgestimate		True	1.38224	Not found	False	[]		hypokinesia
norgestimate		True	1.440876	Not found	False	[]		movement disorder
norgestimate		True	2.342185	Not found	False	[]		tardive dyskinesia
norgestimate		True	2.5172090000000003	Not found	False	[]		dystonia
norgestimate		True	1.38224	Not found	False	[]		diplegia
norgestimate		True	1.225799	Not found	False	[]		paralysis
norgestimate		True	2.17889	Not found	False	[]		paresis
norgestimate		True	2.262923	Not found	False	[]		tremor
norgestimate		True	1.246334	Not found	False	[]		dysstasia
norgestimate		True	1.420194	Not found	False	[]		confusional state
norgestimate		True	1.38224	Not found	False	[]		dysgraphia
norgestimate		True	8.586	Not found	False	[]		altered state of consciousness
norgestimate		True	5.754135	Not found	False	[]		apallic syndrome
norgestimate		True	1.225799	Not found	False	[]		depressed level of consciousness
norgestimate		True	1.833411	Not found	False	[]		loss of consciousness
norgestimate		True	1.601495	Not found	False	[]		somnolence
norgestimate		True	1.4528370000000002	Not found	False	[]		nervous system disorder
norgestimate		True	3.77551	Not found	False	[]		agitated depression
norgestimate		True	3.684743	Not found	False	[]		agitation
norgestimate		True	2.453571	Not found	False	[]		crying
norgestimate		True	1.03589	Not found	False	[]		disorientation
norgestimate		True	8.586	Not found	False	[]		drooling
norgestimate		True	2.433036	Not found	False	[]		restlessness
norgestimate		True	2.667123	Not found	False	[]		thinking abnormal
norgestimate		True	3.77551	Not found	False	[]		tic
norgestimate		True	2.055739	Not found	False	[]		unresponsive to stimuli
norgestimate		True	1.585766	Not found	False	[]		paraesthesia
norgestimate		True	3.053011	Not found	False	[]		skin burning sensation
norgestimate		True	4.998336	Not found	False	[]		sensory disturbance
norgestimate		True	2.055739	Not found	False	[]		dysphemia
norgestimate		True	1.38224	Not found	False	[]		incoherent
norgestimate		True	8.586	Not found	False	[]		polyneuropathy
norgestimate		True	8.586	Not found	False	[]		thoracic outlet syndrome
norgestimate		True	2.949227	Not found	False	[]		generalised tonic-clonic seizure
norgestimate		True	2.269939	Not found	False	[]		seizure
norgestimate		True	4.916467	Not found	False	[]		abnormal dreams
norgestimate		True	5.754135	Not found	False	[]		sleep terror
norgestimate		True	3.77551	Not found	False	[]		initial insomnia
norgestimate		True	1.789661	Not found	False	[]		insomnia
norgestimate		True	3.596089	Not found	False	[]		middle insomnia
norgestimate		True	2.104483	Not found	False	[]		hypersomnia
norgestimate		True	1.359777	Not found	False	[]		sleep apnoea syndrome
norgestimate		True	5.087996	Not found	False	[]		poor quality sleep
norgestimate		True	2.17889	Not found	False	[]		upper airway resistance syndrome
norgestimate		True	8.586	Not found	False	[]		radiculopathy
norgestimate		True	3.77551	Not found	False	[]		dysphonia
norgestimate		True	2.17889	Not found	False	[]		somnambulism
norgestimate		True	18.77551	Not found	False	[]		brain injury
norgestimate		True	1.4528370000000002	Not found	False	[]		abortion
norgestimate		True	1.726096	Not found	False	[]		abortion spontaneous
norgestimate		True	1.225799	Not found	False	[]		abortion threatened
norgestimate		True	8.586	Not found	False	[]		breech presentation
norgestimate		True	1.854978	Not found	False	[]		premature labour
norgestimate		True	1.38224	Not found	False	[]		complication of pregnancy
norgestimate		True	4.020243	Not found	False	[]		ectopic pregnancy
norgestimate		True	3.77551	Not found	False	[]		ruptured ectopic pregnancy
norgestimate		True	2.690252	Not found	False	[]		premature baby
norgestimate		True	28.84556	Not found	False	[]		neonatal respiratory distress syndrome
norgestimate		True	8.586	Not found	False	[]		neonatal disorder
norgestimate		True	8.586	Not found	False	[]		polyhydramnios
norgestimate		True	8.586	Not found	False	[]		amniotic cavity infection
norgestimate		True	2.17889	Not found	False	[]		suppressed lactation
norgestimate		True	1.38224	Not found	False	[]		perinatal depression
norgestimate		True	7.329637	Not found	False	[]		normal newborn
norgestimate		True	19.134328	Not found	False	[]		live birth
norgestimate		True	5.433249	Not found	False	[]		pregnancy
norgestimate		True	7.728306	Not found	False	[]		pregnancy on contraceptive
norgestimate		True	8.563544	Not found	False	[]		pregnancy on oral contraceptive
norgestimate		True	18.77551	Not found	False	[]		adjustment disorder with mixed anxiety and depressed mood
norgestimate		True	3.77551	Not found	False	[]		neurosis
norgestimate		True	3.77551	Not found	False	[]		stress
norgestimate		True	8.586	Not found	False	[]		phobia
norgestimate		True	18.77551	Not found	False	[]		social anxiety disorder
norgestimate		True	4.122453	Not found	False	[]		obsessive-compulsive disorder
norgestimate		True	1.717488	Not found	False	[]		panic attack
norgestimate		True	2.000613	Not found	False	[]		post-traumatic stress disorder
norgestimate		True	3.77551	Not found	False	[]		screaming
norgestimate		True	1.8683639	Found	False	[]	depression	depression
norgestimate		True	12.353756	Not found	False	[]		major depression
norgestimate		True	3.596089	Not found	False	[]		decreased interest
norgestimate		True	1.220017	Not found	False	[]		depressed mood
norgestimate		True	4.388128	Not found	False	[]		feeling of despair
norgestimate		True	14.087465	Not found	False	[]		feelings of worthlessness
norgestimate		True	2.5172090000000003	Not found	False	[]		tearfulness
norgestimate		True	2.5172090000000003	Not found	False	[]		delusion
norgestimate		True	8.586	Not found	False	[]		derealisation
norgestimate		True	4.613494	Not found	False	[]		hallucination
norgestimate		True	2.055739	Not found	False	[]		hallucination, visual
norgestimate		True	8.586	Not found	False	[]		self-induced vomiting
norgestimate		True	3.163706	Not found	False	[]		impulsive behaviour
norgestimate		True	5.754135	Not found	False	[]		gambling disorder
norgestimate		True	2.17889	Not found	False	[]		trichotillomania
norgestimate		True	3.77551	Not found	False	[]		bipolar ii disorder
norgestimate		True	2.525399	Not found	False	[]		bipolar disorder
norgestimate		True	2.667123	Not found	False	[]		mania
norgestimate		True	1.38224	Not found	False	[]		flat affect
norgestimate		True	2.2812550000000003	Not found	False	[]		anger
norgestimate		True	18.77551	Not found	False	[]		dysphoria
norgestimate		True	3.163706	Not found	False	[]		euphoric mood
norgestimate		True	1.210156	Found	False	[]	mood change	mood altered
norgestimate		True	1.915509	Not found	False	[]		mood swings
norgestimate		True	3.520642	Not found	False	[]		aggression
norgestimate		True	2.17889	Not found	False	[]		hostility
norgestimate		True	2.394892	Not found	False	[]		paranoia
norgestimate		True	7.329637	Not found	False	[]		social avoidant behaviour
norgestimate		True	3.77551	Not found	False	[]		borderline personality disorder
norgestimate		True	1.883953	Not found	False	[]		abnormal behaviour
norgestimate		True	2.17889	Not found	False	[]		choking sensation
norgestimate		True	3.634955	Not found	False	[]		psychiatric symptom
norgestimate		True	3.634955	Not found	False	[]		throat tightness
norgestimate		True	4.452837	Not found	False	[]		drug dependence
norgestimate		True	1.670004	Not found	False	[]		psychotic disorder
norgestimate		True	5.754135	Not found	False	[]		schizophrenia
norgestimate		True	1.38224	Not found	False	[]		anorgasmia
norgestimate		True	2.17889	Not found	False	[]		inadequate lubrication
norgestimate		True	1.38224	Not found	False	[]		sexual dysfunction
norgestimate		True	3.517589	Not found	False	[]		nightmare
norgestimate		True	8.586	Not found	False	[]		parasomnia
norgestimate		True	1.7098179999999998	Not found	False	[]		completed suicide
norgestimate		True	14.087465	Not found	False	[]		intentional self-injury
norgestimate		True	4.293327	Not found	False	[]		self-injurious ideation
norgestimate		True	3.578005	Not found	False	[]		suicidal ideation
norgestimate		True	4.149904	Not found	False	[]		suicide attempt
norgestimate		True	1.38224	Not found	False	[]		intentional product misuse
norgestimate		True	3.163706	Not found	False	[]		cystitis interstitial
norgestimate		True	3.77551	Not found	False	[]		nephrotic syndrome
norgestimate		True	2.17889	Not found	False	[]		renal atrophy
norgestimate		True	8.586	Not found	False	[]		renal artery stenosis
norgestimate		True	3.77551	Not found	False	[]		urethral stenosis
norgestimate		True	4.134328	Not found	False	[]		micturition disorder
norgestimate		True	4.378486	Not found	False	[]		haematuria
norgestimate		True	14.087465	Not found	False	[]		proteinuria
norgestimate		True	8.586	Not found	False	[]		urine abnormality
norgestimate		True	4.134328	Not found	False	[]		nocturia
norgestimate		True	1.021317	Not found	False	[]		nephrolithiasis
norgestimate		True	8.586	Not found	False	[]		cervix inflammation
norgestimate		True	1.47492	Not found	False	[]		polymenorrhoea
norgestimate		True	1.38224	Not found	False	[]		ovarian disorder
norgestimate		True	5.754135	Not found	False	[]		oedema genital
norgestimate		True	1.440876	Not found	False	[]		infertility female
norgestimate		True	2.17889	Not found	False	[]		adnexa uteri mass
norgestimate		True	6.736639	Not found	False	[]		adnexa uteri pain
norgestimate		True	1.127176	Not found	False	[]		endometriosis
norgestimate		True	1.054381	Found	False	[]	vaginal discharge	vaginal discharge
norgestimate		True	1.38224	Not found	False	[]		vulvovaginal swelling
norgestimate		True	28.84556	Not found	False	[]		vulval oedema
norgestimate		True	1.062053	Not found	False	[]		vulvovaginal discomfort
norgestimate		True	9.183879	Not found	False	[]		vulvovaginal pain
norgestimate		True	18.77551	Not found	False	[]		pulmonary granuloma
norgestimate		True	5.754135	Not found	False	[]		pulmonary calcification
norgestimate		True	8.586	Not found	False	[]		acute respiratory distress syndrome
norgestimate		True	2.342185	Not found	False	[]		pneumothorax
norgestimate		True	3.163706	Not found	False	[]		apnoea
norgestimate		True	3.77551	Not found	False	[]		hypoventilation
norgestimate		True	14.087465	Not found	False	[]		respiratory distress
norgestimate		True	3.40891	Not found	False	[]		tachypnoea
norgestimate		True	1.1389749999999998	Not found	False	[]		hypoxia
norgestimate		True	1.114458	Found	False	[]	coughing	cough
norgestimate		True	3.77551	Not found	False	[]		sputum discoloured
norgestimate		True	3.77551	Not found	False	[]		respiration abnormal
norgestimate		True	8.586	Not found	False	[]		suffocation feeling
norgestimate		True	4.134328	Not found	False	[]		nasal discomfort
norgestimate		True	1.854978	Not found	False	[]		sneezing
norgestimate		True	1.38224	Not found	False	[]		snoring
norgestimate		True	2.17889	Not found	False	[]		stridor
norgestimate		True	1.4528370000000002	Not found	False	[]		nasal congestion
norgestimate		True	4.102785	Not found	False	[]		epistaxis
norgestimate		True	5.754135	Not found	False	[]		nasal disorder
norgestimate		True	34.433594	Not found	False	[]		nasal dryness
norgestimate		True	9.000306	Not found	False	[]		nasal turbinate hypertrophy
norgestimate		True	8.586	Not found	False	[]		nasal ulcer
norgestimate		True	2.505684	Not found	False	[]		sinus disorder
norgestimate		True	3.40891	Not found	False	[]		pharyngeal oedema
norgestimate		True	3.77551	Not found	False	[]		tonsillar hypertrophy
norgestimate		True	8.586	Not found	False	[]		tonsillar ulcer
norgestimate		True	3.77551	Not found	False	[]		skin atrophy
norgestimate		True	18.828886	Not found	False	[]		dry skin
norgestimate		True	1.2751869999999998	Not found	False	[]		skin disorder
norgestimate		True	2.756511	Not found	False	[]		skin lesion
norgestimate		True	3.77551	Not found	False	[]		skin necrosis
norgestimate		True	3.5735900000000003	Not found	False	[]		swelling face
norgestimate		True	4.998336	Not found	False	[]		dermatitis
norgestimate		True	1.946068	Not found	False	[]		eczema
norgestimate		True	8.586	Not found	False	[]		seborrhoeic dermatitis
norgestimate		True	2.342447	Not found	False	[]		erythema
norgestimate		True	4.916467	Not found	False	[]		skin exfoliation
norgestimate		True	1.6810959999999997	Not found	False	[]		rash papular
norgestimate		True	1.883953	Not found	False	[]		photosensitivity reaction
norgestimate		True	2.732711	Not found	False	[]		pruritus
norgestimate		True	2.817526	Not found	False	[]		pruritus generalised
norgestimate		True	1.1389749999999998	Not found	False	[]		psoriasis
norgestimate		True	8.586	Found	False	[]	rash	rash
norgestimate		True	1.300837	Not found	False	[]		rash generalised
norgestimate		True	1.043552	Not found	False	[]		rash macular
norgestimate		True	2.17889	Not found	False	[]		rash maculo-papular
norgestimate		True	3.77551	Not found	False	[]		ephelides
norgestimate		True	8.586	Not found	False	[]		skin depigmentation
norgestimate		True	14.087465	Not found	False	[]		pigmentation disorder
norgestimate		True	1.225799	Not found	False	[]		skin ulcer
norgestimate		True	2.204613	Not found	False	[]		acne
norgestimate		True	1.0498729999999998	Not found	False	[]		acne cystic
norgestimate		True	1.203392	Not found	False	[]		alopecia
norgestimate		True	8.586	Not found	False	[]		alopecia areata
norgestimate		True	1.38224	Not found	False	[]		hypotrichosis
norgestimate		True	2.17889	Not found	False	[]		ingrowing nail
norgestimate		True	8.586	Not found	False	[]		hair colour changes
norgestimate		True	3.596089	Not found	False	[]		hair disorder
norgestimate		True	1.7098179999999998	Not found	False	[]		hair texture abnormal
norgestimate		True	2.17889	Not found	False	[]		trichorrhexis
norgestimate		True	1.38224	Not found	False	[]		aneurysm
norgestimate		True	3.77551	Not found	False	[]		ischaemia
norgestimate		True	2.17889	Not found	False	[]		peripheral arterial occlusive disease
norgestimate		True	1.440876	Not found	False	[]		raynaud's phenomenon
norgestimate		True	8.586	Not found	False	[]		blood pressure fluctuation
norgestimate		True	1.92779	Not found	False	[]		hypotension
norgestimate		True	1.38224	Not found	False	[]		arterial thrombosis
norgestimate		True	1.062053	Not found	False	[]		embolism
norgestimate		True	3.77551	Not found	False	[]		venous thrombosis
norgestimate		True	1.38224	Not found	False	[]		peripheral artery thrombosis
norgestimate		True	3.77551	Not found	False	[]		aortic disorder
norgestimate		True	8.586	Not found	False	[]		thrombosed varicose vein
norgestimate		True	3.77551	Not found	False	[]		vitreous floaters
norgestimate		True	2.17889	Not found	False	[]		drug-induced liver injury
norgestimate		True	8.586	Not found	False	[]		infective pulmonary exacerbation of cystic fibrosis
norgestimate		True	8.586	Not found	False	[]		h1n1 influenza
norgestimate		True	3.77551	Not found	False	[]		post-traumatic neck syndrome
norgestimate		True	8.586	Not found	False	[]		foreign body
norgestimate		True	2.17889	Not found	False	[]		procedural haemorrhage
norgestimate		True	1.507133	Not found	False	[]		uterine perforation
norgestimate		True	3.77551	Not found	False	[]		hemiplegic migraine
norgestimate		True	2.17889	Not found	False	[]		subchorionic haemorrhage
norgestimate		True	1.38224	Not found	False	[]		clostridium difficile infection
norgestimate		True	14.087465	Not found	False	[]		prescribed overdose
benzydamine		True	18.77626	Not found	False	[]		increased tendency to bruise
benzydamine		True	108.95672	Not found	False	[]		blood disorder
benzydamine		True	8.58666	Not found	False	[]		haematotoxicity
benzydamine		True	18.77626	Not found	False	[]		methaemoglobinaemia
benzydamine		True	3.77626	Not found	False	[]		lymphoproliferative disorder
benzydamine		True	4.135403	Not found	False	[]		acute myeloid leukaemia
benzydamine		True	1.476706	Not found	False	[]		thrombocytopenia
benzydamine		True	3.326338	Not found	False	[]		febrile neutropenia
benzydamine		True	1.387012	Not found	False	[]		neutropenia
benzydamine		True	9.185019	Not found	False	[]		neutropenic infection
benzydamine		True	13.425219	Not found	False	[]		neutropenic sepsis
benzydamine		True	3.77626	Not found	False	[]		white blood cell disorder
benzydamine		True	2.1797000000000004	Not found	False	[]		atrioventricular block
benzydamine		True	1.38307	Not found	False	[]		bundle branch block right
benzydamine		True	2.1797000000000004	Not found	False	[]		atrial tachycardia
benzydamine		True	2.1797000000000004	Not found	False	[]		torsade de pointes
benzydamine		True	1.322914	Not found	False	[]		syncope
benzydamine		True	8.58666	Not found	False	[]		orthopnoea
benzydamine		True	14.088484	Not found	False	[]		arteriospasm coronary
benzydamine		True	2.1797000000000004	Not found	False	[]		endocarditis
benzydamine		True	3.77626	Not found	False	[]		cardiac failure chronic
benzydamine		True	8.58666	Not found	False	[]		cardiac tamponade
benzydamine		True	6.02309	Not found	False	[]		hypoacusis
benzydamine		True	2.1797000000000004	Not found	False	[]		diabetic ketoacidosis
benzydamine		True	1.38307	Not found	False	[]		diabetic neuropathy
benzydamine		True	8.58666	Not found	False	[]		pituitary tumour benign
benzydamine		True	1.227001	Not found	False	[]		inappropriate antidiuretic hormone secretion
benzydamine		True	8.58666	Not found	False	[]		polydipsia
benzydamine		True	2.056899	Not found	False	[]		hypercalcaemia
benzydamine		True	1.85642	Not found	False	[]		eye swelling
benzydamine		True	1.38307	Not found	False	[]		uveitis
benzydamine		True	78.94051	Not found	False	[]		blepharospasm
benzydamine		True	1.063784	Not found	False	[]		visual acuity reduced
benzydamine		True	6.737857	Not found	False	[]		gastric haemorrhage
benzydamine		True	2.1797000000000004	Not found	False	[]		oesophageal haemorrhage
benzydamine		True	6.230543	Not found	False	[]		haematemesis
benzydamine		True	1.85642	Not found	False	[]		upper gastrointestinal haemorrhage
benzydamine		True	1.38307	Not found	False	[]		anal abscess
benzydamine		True	3.77626	Not found	False	[]		appendicitis
benzydamine		True	2.1797000000000004	Not found	False	[]		clostridium colitis
benzydamine		True	8.58666	Not found	False	[]		cytomegalovirus colitis
benzydamine		True	8.58666	Not found	False	[]		gastritis haemorrhagic
benzydamine		True	1.520596	Not found	False	[]		diarrhoea
benzydamine		True	1.682821	Not found	False	[]		constipation
benzydamine		True	78.94051	Not found	False	[]		intestinal dilatation
benzydamine		True	8.58666	Not found	False	[]		bowel movement irregularity
benzydamine		True	3.77626	Not found	False	[]		gastrointestinal motility disorder
benzydamine		True	2.210028	Not found	False	[]		abdominal pain
benzydamine		True	3.164819	Not found	False	[]		abdominal tenderness
benzydamine		True	2.1797000000000004	Not found	False	[]		dysphagia
benzydamine		True	98.95237	Not found	False	[]		duodenal stenosis
benzydamine		True	1.85642	Not found	False	[]		small intestinal obstruction
benzydamine		True	2.66852	Not found	False	[]		ileus
benzydamine		True	1.369502	Not found	False	[]		large intestine perforation
benzydamine		True	18.77626	Not found	False	[]		gastric cancer
benzydamine		True	9.001237	Not found	False	[]		cheilitis
benzydamine		True	3.77626	Not found	False	[]		lip blister
benzydamine		True	4.135403	Not found	False	[]		lip oedema
benzydamine		True	5.164301	Not found	False	[]		lip swelling
benzydamine		True	1.66911	Not found	False	[]		oral candidiasis
benzydamine		True	6.02309	Not found	False	[]		oral herpes
benzydamine		True	1.38307	Not found	False	[]		odynophagia
benzydamine		True	8.291013	Not found	False	[]		oral pain
benzydamine		True	2.1797000000000004	Not found	False	[]		oral discomfort
benzydamine		True	5.089482	Not found	False	[]		oedema mouth
benzydamine		True	4.135403	Not found	False	[]		aphthous ulcer
benzydamine		True	1.7994499999999998	Not found	False	[]		mouth ulceration
benzydamine		True	2.345604	Not found	False	[]		stomatitis
benzydamine		True	18.77626	Not found	False	[]		pelvic fluid collection
benzydamine		True	2.674636	Not found	False	[]		dry mouth
benzydamine		True	11.831025	Not found	False	[]		dry throat
benzydamine		True	1.38307	Not found	False	[]		tongue ulceration
benzydamine		True	1.38307	Not found	False	[]		hypophagia
benzydamine		True	1.710995	Not found	False	[]		laryngeal pain
benzydamine		True	8.58666	Not found	False	[]		application site dermatitis
benzydamine		True	3.77626	Not found	False	[]		application site erythema
benzydamine		True	3.77626	Not found	False	[]		application site irritation
benzydamine		True	8.58666	Not found	False	[]		application site swelling
benzydamine		True	2.1797000000000004	Not found	False	[]		device related infection
benzydamine		True	2.1797000000000004	Not found	False	[]		injection site rash
benzydamine		True	1.867223	Not found	False	[]		pyrexia
benzydamine		True	6.962232	Not found	False	[]		feeling cold
benzydamine		True	2.1797000000000004	Not found	False	[]		feeling of body temperature change
benzydamine		True	2.518349	Not found	False	[]		cold sweat
benzydamine		True	1.036353	Not found	False	[]		condition aggravated
benzydamine		True	2.1797000000000004	Not found	False	[]		exercise tolerance decreased
benzydamine		True	8.58666	Not found	False	[]		extravasation
benzydamine		True	3.77626	Not found	False	[]		soft tissue inflammation
benzydamine		True	2.518349	Not found	False	[]		systemic inflammatory response syndrome
benzydamine		True	3.302947	Not found	False	[]		mucosal inflammation
benzydamine		True	24.410485	Not found	False	[]		mucosal disorder
benzydamine		True	1.43382	Not found	False	[]		oedema
benzydamine		True	19.454539	Not found	False	[]		nodule
benzydamine		True	3.054606	Not found	False	[]		ulcer
benzydamine		True	3.164819	Not found	False	[]		hepatitis cholestatic
benzydamine		True	2.1797000000000004	Not found	False	[]		hypersensitivity pneumonitis
benzydamine		True	2.056899	Not found	False	[]		erythema multiforme
benzydamine		True	3.164819	Not found	False	[]		skin reaction
benzydamine		True	18.77626	Not found	False	[]		type i hypersensitivity
benzydamine		True	1.710995	Not found	False	[]		dermatitis exfoliative
benzydamine		True	2.1797000000000004	Not found	False	[]		anaphylactoid reaction
benzydamine		True	1.38307	Not found	False	[]		temporal arteritis
benzydamine		True	1.38307	Not found	False	[]		bacterial infection
benzydamine		True	3.77626	Not found	False	[]		folliculitis
benzydamine		True	28.84637	Not found	False	[]		pseudomonal sepsis
benzydamine		True	3.77626	Not found	False	[]		pneumonia streptococcal
benzydamine		True	3.77626	Not found	False	[]		streptococcal infection
benzydamine		True	2.1797000000000004	Not found	False	[]		bronchopulmonary aspergillosis
benzydamine		True	2.66852	Not found	False	[]		candida infection
benzydamine		True	3.77626	Not found	False	[]		fungal skin infection
benzydamine		True	8.656816	Not found	False	[]		abscess
benzydamine		True	1.38307	Not found	False	[]		post procedural infection
benzydamine		True	5.755154	Not found	False	[]		respiratory tract infection
benzydamine		True	1.1039249999999998	Not found	False	[]		pneumonia
benzydamine		True	2.9281200000000003	Not found	False	[]		lower respiratory tract infection
benzydamine		True	15.233369	Not found	False	[]		rash pustular
benzydamine		True	2.1797000000000004	Not found	False	[]		laryngitis
benzydamine		True	6.02309	Not found	False	[]		cystitis
benzydamine		True	2.1797000000000004	Not found	False	[]		pulmonary tuberculosis
benzydamine		True	1.38307	Not found	False	[]		progressive multifocal leukoencephalopathy
benzydamine		True	8.58666	Not found	False	[]		facial bones fracture
benzydamine		True	3.77626	Not found	False	[]		radius fracture
benzydamine		True	1.38307	Not found	False	[]		subdural haematoma
benzydamine		True	3.944278	Not found	False	[]		contusion
benzydamine		True	5.755154	Not found	False	[]		product dispensing error
benzydamine		True	2.396908	Not found	False	[]		hypomagnesaemia
benzydamine		True	3.77626	Not found	False	[]		iron deficiency
benzydamine		True	1.38307	Not found	False	[]		jaw disorder
benzydamine		True	2.1797000000000004	Not found	False	[]		joint effusion
benzydamine		True	4.294643	Not found	False	[]		joint stiffness
benzydamine		True	4.634088	Not found	False	[]		joint swelling
benzydamine		True	15.938097999999998	Not found	False	[]		muscle disorder
benzydamine		True	3.77626	Not found	False	[]		cogwheel rigidity
benzydamine		True	2.1797000000000004	Not found	False	[]		hypertonia
benzydamine		True	1.38307	Not found	False	[]		groin pain
benzydamine		True	18.77626	Not found	False	[]		metastatic renal cell carcinoma
benzydamine		True	8.58666	Not found	False	[]		thalamic infarction
benzydamine		True	1.228523	Not found	False	[]		amnesia
benzydamine		True	3.51952	Not found	False	[]		dyskinesia
benzydamine		True	3.597438	Not found	False	[]		movement disorder
benzydamine		True	7.528271	Not found	False	[]		tardive dyskinesia
benzydamine		True	1.710995	Not found	False	[]		dystonia
benzydamine		True	1.37778	Not found	False	[]		confusional state
benzydamine		True	4.502478	Not found	False	[]		altered state of consciousness
benzydamine		True	1.191621	Not found	False	[]		loss of consciousness
benzydamine		True	9.369502	Not found	False	[]		motor dysfunction
benzydamine		True	12.571157	Not found	False	[]		neurological symptom
benzydamine		True	1.322914	Not found	False	[]		paraesthesia
benzydamine		True	3.77626	Not found	False	[]		autonomic neuropathy
benzydamine		True	8.58666	Not found	False	[]		mononeuropathy multiplex
benzydamine		True	2.1797000000000004	Not found	False	[]		peripheral motor neuropathy
benzydamine		True	18.77626	Not found	False	[]		abnormal sleep-related event
benzydamine		True	2.033304	Not found	False	[]		hallucination
benzydamine		True	18.77626	Not found	False	[]		hallucinations, mixed
benzydamine		True	8.58666	Not found	False	[]		bipolar i disorder
benzydamine		True	1.38307	Not found	False	[]		affect lability
benzydamine		True	3.77626	Not found	False	[]		moaning
benzydamine		True	1.4420670000000002	Not found	False	[]		paranoia
benzydamine		True	2.1797000000000004	Not found	False	[]		personality disorder
benzydamine		True	2.1797000000000004	Not found	False	[]		impaired self-care
benzydamine		True	1.184331	Not found	False	[]		renal impairment
benzydamine		True	18.77626	Not found	False	[]		urinary hesitation
benzydamine		True	2.274706	Not found	False	[]		urinary retention
benzydamine		True	2.819331	Not found	False	[]		proteinuria
benzydamine		True	1.38307	Not found	False	[]		tubulointerstitial nephritis
benzydamine		True	2.1797000000000004	Not found	False	[]		acute kidney injury
benzydamine		True	1.063784	Found	False	[]	wheezing	wheezing
benzydamine		True	3.77626	Not found	False	[]		diffuse alveolar damage
benzydamine		True	2.518349	Not found	False	[]		lung consolidation
benzydamine		True	1.351341	Not found	False	[]		pulmonary embolism
benzydamine		True	2.518349	Not found	False	[]		skin discolouration
benzydamine		True	6.939498	Not found	False	[]		skin lesion
benzydamine		True	3.164819	Not found	False	[]		dermatitis
benzydamine		True	8.58666	Not found	False	[]		exfoliative rash
benzydamine		True	1.4533490000000002	Found	False	[]	skin rash	rash
benzydamine		True	1.369502	Not found	False	[]		rash generalised
benzydamine		True	7.281992	Not found	False	[]		skin ulcer
benzydamine		True	1.38307	Not found	False	[]		onycholysis
benzydamine		True	108.95672	Not found	False	[]		skin oedema
benzydamine		True	39.210995	Not found	False	[]		livedo reticularis
benzydamine		True	3.77626	Not found	False	[]		arterial occlusive disease
benzydamine		True	2.518349	Not found	False	[]		peripheral ischaemia
benzydamine		True	1.4420670000000002	Not found	False	[]		circulatory collapse
benzydamine		True	1.369502	Not found	False	[]		plasma cell myeloma
benzydamine		True	3.77626	Not found	False	[]		pneumocystis jirovecii pneumonia
thiabendazole		True	1.39611					febrile neutropenia
thiabendazole		True	3.78815					neutropenic sepsis
thiabendazole		True	3.78815					bradycardia
thiabendazole		True	2.19232					tachycardia
thiabendazole		True	2.19232					vertigo
thiabendazole		True	3.78815					eye disorder
thiabendazole		True	8.59694					conjunctivitis
thiabendazole		True	3.78815					ocular hyperaemia
thiabendazole		True	2.19232					infusion related reaction
thiabendazole		True	3.78815					injection site erythema
thiabendazole		True	2.075201					pyrexia
thiabendazole		True	3.78815					condition aggravated
thiabendazole		True	2.19232					disease progression
thiabendazole		True	8.59694					disease recurrence
thiabendazole		True	3.78815					inflammation
thiabendazole		True	3.78815					oedema
thiabendazole		True	3.78815					hepatomegaly
thiabendazole		True	8.59694					hepatotoxicity
thiabendazole		True	3.78815					toxic epidermal necrolysis
thiabendazole		True	8.59694					toxicity to various agents
thiabendazole		True	9.202982					medication error
thiabendazole		True	8.59694					lactic acidosis
thiabendazole		True	2.075201					respiratory failure
thiabendazole		True	1.39611					dehydration
thiabendazole		True	2.19232					malignant neoplasm progression
thiabendazole		True	5.771179					paraesthesia
thiabendazole		True	1.39611					neuropathy peripheral
thiabendazole		True	5.771179					hallucination
thiabendazole		True	8.59694					oliguria
thiabendazole		True	2.19232					wheezing
thiabendazole		True	18.78815					lung disorder
thiabendazole		True	8.59694					skin lesion
bismuth		True	8.595790000000001					myelodysplastic syndrome
bismuth		True	2.19091					neutropenia
bismuth		True	8.595790000000001					mitral valve incompetence
bismuth		True	1.39465					chest discomfort
bismuth		True	8.595790000000001					hyperglycaemia
bismuth		True	5.769381					pancreatitis acute
bismuth		True	8.595790000000001					haematemesis
bismuth		True	8.595790000000001					lower gastrointestinal haemorrhage
bismuth		True	19.150415					clostridium difficile colitis
bismuth		True	1.385709					diarrhoea
bismuth		True	3.78682					faeces discoloured
bismuth		True	1.111895					nausea
bismuth		True	2.19091					oropharyngeal pain
bismuth		True	8.595790000000001					feeling hot
bismuth		True	8.595790000000001					feeling jittery
bismuth		True	2.19091					gait disturbance
bismuth		True	8.595790000000001					ulcer
bismuth		True	2.19091					cholecystitis chronic
bismuth		True	1.39465					cholelithiasis
bismuth		True	3.78682					hip fracture
bismuth		True	3.78682					toxicity to various agents
bismuth		True	8.595790000000001					tendon rupture
bismuth		True	3.78682					tendonitis
bismuth		True	3.78682					product administration error
bismuth		True	2.534292					dehydration
bismuth		True	3.180369					pain in extremity
bismuth		True	8.595790000000001					discomfort
bismuth		True	8.595790000000001					breast cancer metastatic
bismuth		True	3.78682					prostate cancer
bismuth		True	8.595790000000001					cerebrovascular accident
bismuth		True	1.39465					migraine
bismuth		True	8.595790000000001					mental impairment
bismuth		True	3.78682					dyskinesia
bismuth		True	2.19091					agitation
bismuth		True	3.78682					epilepsy
bismuth		True	3.78682					fear
bismuth		True	4.150415					mental disorder
bismuth		True	2.19091					completed suicide
bismuth		True	1.39465					suicidal ideation
bismuth		True	8.595790000000001					tubulointerstitial nephritis
bismuth		True	8.595790000000001					renal disorder
bismuth		True	2.073143					acute kidney injury
bismuth		True	1.39465					chronic kidney disease
bismuth		True	8.595790000000001					renal tubular necrosis
bismuth		True	1.39465					rash
pyrazinamide		True	1.257699	Not found	False	[]		anaemia
pyrazinamide		True	1.667578	Not found	False	[]		malaria
pyrazinamide		True	1.827712	Not found	False	[]		normochromic normocytic anaemia
pyrazinamide		True	1.043472	Not found	False	[]		henoch-schonlein purpura
pyrazinamide		True	8.58597	Not found	False	[]		bone marrow oedema
pyrazinamide		True	5.087916	Not found	False	[]		non-hodgkin's lymphoma
pyrazinamide		True	3.77546	Not found	False	[]		anisocytosis
pyrazinamide		True	2.517148	Not found	False	[]		erythropoiesis abnormal
pyrazinamide		True	1.5051759999999998	Not found	False	[]		hepatosplenomegaly
pyrazinamide		True	1.36795	Not found	False	[]		atypical mycobacterial lymphadenitis
pyrazinamide		True	3.055092	Not found	False	[]		hilar lymphadenopathy
pyrazinamide		True	28.84552	Not found	False	[]		lymph node pain
pyrazinamide		True	3.41272	Not found	False	[]		lymph node tuberculosis
pyrazinamide		True	2.959246	Not found	False	[]		lymphadenopathy
pyrazinamide		True	4.277731999999999	Not found	False	[]		lymphadenopathy mediastinal
pyrazinamide		True	4.134271	Not found	False	[]		spleen disorder
pyrazinamide		True	3.517485	Not found	False	[]		splenic abscess
pyrazinamide		True	3.77546	Not found	False	[]		splenic granuloma
pyrazinamide		True	2.17885	Not found	False	[]		splenic haemorrhage
pyrazinamide		True	4.293256	Not found	False	[]		splenic lesion
pyrazinamide		True	4.033251	Not found	False	[]		drug reaction with eosinophilia and systemic symptoms
pyrazinamide		True	1.196818	Not found	False	[]		eosinophilia
pyrazinamide		True	1.299404	Not found	False	[]		leukocytosis
pyrazinamide		True	2.076325	Not found	False	[]		lymphocytic infiltration
pyrazinamide		True	3.271823	Not found	False	[]		lymphocytosis
pyrazinamide		True	9.293256	Not found	False	[]		monocytosis
pyrazinamide		True	1.225735	Not found	False	[]		neutrophilia
pyrazinamide		True	1.4072	Not found	False	[]		lymphopenia
pyrazinamide		True	1.941442	Not found	False	[]		neutropenic sepsis
pyrazinamide		True	1.4408120000000002	Not found	False	[]		atrioventricular block
pyrazinamide		True	9.000257	Not found	False	[]		atrioventricular block second degree
pyrazinamide		True	2.047304	Not found	False	[]		arrhythmia
pyrazinamide		True	8.58597	Not found	False	[]		bradyarrhythmia
pyrazinamide		True	3.163647	Not found	False	[]		atrial tachycardia
pyrazinamide		True	2.968885	Not found	False	[]		sinus tachycardia
pyrazinamide		True	1.0251439999999998	Not found	False	[]		sudden death
pyrazinamide		True	3.77546	Not found	False	[]		cardiotoxicity
pyrazinamide		True	3.163647	Not found	False	[]		cardiovascular disorder
pyrazinamide		True	1.43985	Not found	False	[]		haemoptysis
pyrazinamide		True	4.134271	Not found	False	[]		jugular vein distension
pyrazinamide		True	1.078441	Not found	False	[]		dyspnoea
pyrazinamide		True	5.75408	Not found	False	[]		dyspnoea paroxysmal nocturnal
pyrazinamide		True	3.77546	Not found	False	[]		nocturnal dyspnoea
pyrazinamide		True	1.7976829999999997	Not found	False	[]		orthopnoea
pyrazinamide		True	1.3822	Not found	False	[]		mitral valve disease
pyrazinamide		True	9.000257	Not found	False	[]		trisomy 21
pyrazinamide		True	2.000513	Not found	False	[]		acute coronary syndrome
pyrazinamide		True	5.75408	Not found	False	[]		endocarditis candida
pyrazinamide		True	18.77546	Not found	False	[]		ascites
pyrazinamide		True	3.77546	Not found	False	[]		hepatic congestion
pyrazinamide		True	2.4103	Not found	False	[]		cardiogenic shock
pyrazinamide		True	4.134271	Not found	False	[]		cardiopulmonary failure
pyrazinamide		True	9.36795	Not found	False	[]		acute left ventricular failure
pyrazinamide		True	2.384339	Not found	False	[]		pulmonary oedema
pyrazinamide		True	1.3822	Not found	False	[]		cardiac hypertrophy
pyrazinamide		True	8.58597	Not found	False	[]		left atrial dilatation
pyrazinamide		True	5.75408	Not found	False	[]		myoglobinuria
pyrazinamide		True	18.77546	Not found	False	[]		ventricular hypokinesia
pyrazinamide		True	7.728224	Not found	False	[]		pericarditis tuberculous
pyrazinamide		True	4.9475370000000005	Not found	False	[]		pericarditis
pyrazinamide		True	4.9475370000000005	Not found	False	[]		cardiac tamponade
pyrazinamide		True	2.538605	Not found	False	[]		pericardial effusion
pyrazinamide		True	1.3822	Not found	False	[]		gene mutation
pyrazinamide		True	9.000257	Not found	False	[]		low set ears
pyrazinamide		True	1.430699	Not found	False	[]		colour blindness
pyrazinamide		True	3.073376	Not found	False	[]		porphyria non-acute
pyrazinamide		True	18.77546	Not found	False	[]		dysmorphism
pyrazinamide		True	3.77546	Not found	False	[]		congenital nose malformation
pyrazinamide		True	3.052925	Not found	False	[]		deafness bilateral
pyrazinamide		True	3.444031	Not found	False	[]		deafness neurosensory
pyrazinamide		True	3.77546	Not found	False	[]		deafness unilateral
pyrazinamide		True	1.355689	Not found	False	[]		tinnitus
pyrazinamide		True	8.58597	Not found	False	[]		cushingoid
pyrazinamide		True	1.3822	Not found	False	[]		adrenal suppression
pyrazinamide		True	3.922403	Not found	False	[]		adrenocortical insufficiency acute
pyrazinamide		True	3.77546	Not found	False	[]		secondary adrenocortical insufficiency
pyrazinamide		True	1.43528	Not found	False	[]		diabetes mellitus inadequate control
pyrazinamide		True	3.77546	Not found	False	[]		empty sella syndrome
pyrazinamide		True	4.452746	Not found	False	[]		diabetes insipidus
pyrazinamide		True	1.1166680000000002	Not found	False	[]		hypercalcaemia
pyrazinamide		True	2.517148	Not found	False	[]		exophthalmos
pyrazinamide		True	1.654331	Not found	False	[]		hypothyroidism
pyrazinamide		True	2.17885	Not found	False	[]		myxoedema
pyrazinamide		True	19.134271	Not found	False	[]		secondary hypothyroidism
pyrazinamide		True	1.4408120000000002	Not found	False	[]		cataract nuclear
pyrazinamide		True	2.17885	Not found	False	[]		conjunctival discolouration
pyrazinamide		True	9.183818	Not found	False	[]		iridocele
pyrazinamide		True	8.58597	Not found	False	[]		madarosis
pyrazinamide		True	8.58597	Not found	False	[]		corneal disorder
pyrazinamide		True	3.77546	Not found	False	[]		tear discolouration
pyrazinamide		True	1.420041	Not found	False	[]		ocular icterus
pyrazinamide		True	2.17885	Not found	False	[]		conjunctival haemorrhage
pyrazinamide		True	1.3822	Not found	False	[]		anterior chamber cell
pyrazinamide		True	8.58597	Not found	False	[]		anterior chamber inflammation
pyrazinamide		True	5.635555	Not found	False	[]		conjunctivitis
pyrazinamide		True	2.6670480000000003	Not found	False	[]		keratitis
pyrazinamide		True	1.4408120000000002	Not found	False	[]		iritis
pyrazinamide		True	1.203784	Not found	False	[]		uveitis
pyrazinamide		True	1.082149	Not found	False	[]		eyelid oedema
pyrazinamide		True	3.77546	Not found	False	[]		eye pruritus
pyrazinamide		True	9.000257	Not found	False	[]		optic neuritis
pyrazinamide		True	4.134271	Not found	False	[]		chorioretinitis
pyrazinamide		True	1.149892	Not found	False	[]		cytomegalovirus chorioretinitis
pyrazinamide		True	2.17885	Not found	False	[]		retinal vasculitis
pyrazinamide		True	5.680362	Not found	False	[]		gaze palsy
pyrazinamide		True	12.026199	Not found	False	[]		nystagmus
pyrazinamide		True	1.3822	Not found	False	[]		vith nerve paralysis
pyrazinamide		True	12.569873	Not found	False	[]		miosis
pyrazinamide		True	1.6809949999999998	Not found	False	[]		mydriasis
pyrazinamide		True	2.267098	Not found	False	[]		optic atrophy
pyrazinamide		True	3.77546	Not found	False	[]		optic discs blurred
pyrazinamide		True	2.290646	Not found	False	[]		papilloedema
pyrazinamide		True	1.359686	Not found	False	[]		retinal haemorrhage
pyrazinamide		True	4.134271	Not found	False	[]		colour blindness acquired
pyrazinamide		True	8.58597	Not found	False	[]		xanthopsia
pyrazinamide		True	1.586581	Not found	False	[]		diplopia
pyrazinamide		True	1.155164	Not found	False	[]		visual impairment
pyrazinamide		True	1.131501	Not found	False	[]		visual field defect
pyrazinamide		True	2.055676	Not found	False	[]		toxic optic neuropathy
pyrazinamide		True	3.77546	Not found	False	[]		rectal tenesmus
pyrazinamide		True	8.58597	Not found	False	[]		gingival ulceration
pyrazinamide		True	1.4408120000000002	Not found	False	[]		oedematous pancreatitis
pyrazinamide		True	2.342109	Not found	False	[]		pancreatitis chronic
pyrazinamide		True	2.17885	Not found	False	[]		pancreatitis haemorrhagic
pyrazinamide		True	8.58597	Not found	False	[]		pancreatic failure
pyrazinamide		True	1.049808	Not found	False	[]		acute graft versus host disease in intestine
pyrazinamide		True	1.3822	Not found	False	[]		pelvic mass
pyrazinamide		True	2.2768930000000003	Not found	False	[]		haematemesis
pyrazinamide		True	5.270055	Not found	False	[]		abdominal abscess
pyrazinamide		True	3.77546	Not found	False	[]		diarrhoea infectious
pyrazinamide		True	18.77546	Not found	False	[]		schistosomiasis
pyrazinamide		True	1.6809949999999998	Not found	False	[]		pseudomembranous colitis
pyrazinamide		True	1.476097	Not found	False	[]		oesophageal candidiasis
pyrazinamide		True	6.344717	Not found	False	[]		peritoneal tuberculosis
pyrazinamide		True	1.22097	Not found	False	[]		colitis
pyrazinamide		True	2.17885	Not found	False	[]		chronic gastritis
pyrazinamide		True	3.271823	Not found	False	[]		impaired gastric emptying
pyrazinamide		True	2.517148	Not found	False	[]		gastrointestinal sounds abnormal
pyrazinamide		True	4.134271	Not found	False	[]		eructation
pyrazinamide		True	1.085541	Not found	False	[]		dysphagia
pyrazinamide		True	1.6699130000000002	Not found	False	[]		hiccups
pyrazinamide		True	2.17885	Not found	False	[]		pneumatosis intestinalis
pyrazinamide		True	2.517148	Not found	False	[]		small intestinal obstruction
pyrazinamide		True	1.6945610000000002	Not found	False	[]		intestinal obstruction
pyrazinamide		True	1.3822	Not found	False	[]		gastric ulcer perforation
pyrazinamide		True	1.3822	Not found	False	[]		stress ulcer
pyrazinamide		True	4.388047	Not found	False	[]		intestinal perforation
pyrazinamide		True	2.17885	Not found	False	[]		gastric neoplasm
pyrazinamide		True	1.3822	Not found	False	[]		rectal cancer
pyrazinamide		True	2.17885	Not found	False	[]		lip and/or oral cavity cancer
pyrazinamide		True	2.267261	Not found	False	[]		lip swelling
pyrazinamide		True	3.77546	Not found	False	[]		oral disorder
pyrazinamide		True	2.380625	Not found	False	[]		oral candidiasis
pyrazinamide		True	1.246255	Not found	False	[]		oral pain
pyrazinamide		True	3.77546	Not found	False	[]		oral mucosal eruption
pyrazinamide		True	3.77546	Not found	False	[]		oral mucosa erosion
pyrazinamide		True	2.17885	Not found	False	[]		lip dry
pyrazinamide		True	2.055676	Not found	False	[]		salivary hypersecretion
pyrazinamide		True	8.58597	Not found	False	[]		glossitis
pyrazinamide		True	8.58597	Not found	False	[]		protrusion tongue
pyrazinamide		True	1.3822	Not found	False	[]		tongue blistering
pyrazinamide		True	2.86247	Not found	False	[]		neuroleptic malignant syndrome
pyrazinamide		True	1.225735	Not found	False	[]		hyperpyrexia
pyrazinamide		True	1.6298005	Found	False	['rare']	fever	pyrexia
pyrazinamide		True	1.3822	Not found	False	[]		brain death
pyrazinamide		True	1.127997	Not found	False	[]		death
pyrazinamide		True	18.77546	Not found	False	[]		death neonatal
pyrazinamide		True	25.990076	Not found	False	[]		stillbirth
pyrazinamide		True	1.3822	Not found	False	[]		autonomic nervous system imbalance
pyrazinamide		True	1.709755	Not found	False	[]		decreased activity
pyrazinamide		True	3.57345	Not found	False	[]		ataxia
pyrazinamide		True	8.58597	Not found	False	[]		cerebellar ataxia
pyrazinamide		True	9.000257	Not found	False	[]		concomitant disease aggravated
pyrazinamide		True	1.3822	Not found	False	[]		concomitant disease progression
pyrazinamide		True	1.644054	Not found	False	[]		disease progression
pyrazinamide		True	1.251999	Not found	False	[]		disease recurrence
pyrazinamide		True	1.824262	Not found	False	[]		general physical health deterioration
pyrazinamide		True	1.102492	Not found	False	[]		hyperhidrosis
pyrazinamide		True	1.55336	Not found	False	[]		influenza like illness
pyrazinamide		True	9.635555	Not found	False	[]		irritability
pyrazinamide		True	1.008583	Not found	False	[]		multiple organ dysfunction syndrome
pyrazinamide		True	1.825192	Not found	False	[]		night sweats
pyrazinamide		True	3.531738	Not found	False	[]		pallor
pyrazinamide		True	2.17885	Not found	False	[]		serum sickness-like reaction
pyrazinamide		True	1.3822	Not found	False	[]		yellow skin
pyrazinamide		True	8.58597	Not found	False	[]		mucosal discolouration
pyrazinamide		True	1.3822	Not found	False	[]		mucosal erosion
pyrazinamide		True	1.479262	Not found	False	[]		face oedema
pyrazinamide		True	1.219886	Not found	False	[]		generalised oedema
pyrazinamide		True	3.77546	Not found	False	[]		oedema
pyrazinamide		True	4.537644	Not found	False	[]		virologic failure
pyrazinamide		True	1.512465	Not found	False	[]		necrosis
pyrazinamide		True	2.517148	Not found	False	[]		calcinosis
pyrazinamide		True	1.06196	Not found	False	[]		ulcer
pyrazinamide		True	4.020126	Not found	False	[]		jaundice cholestatic
pyrazinamide		True	5.484099	Not found	False	[]		hepatic atrophy
pyrazinamide		True	4.293256	Not found	False	[]		hepatic lesion
pyrazinamide		True	7.991171	Not found	False	[]		acute hepatic failure
pyrazinamide		True	3.050935	Not found	False	[]		coma hepatic
pyrazinamide		True	5.919565	Not found	False	[]		hepatic encephalopathy
pyrazinamide		True	3.315048	Not found	False	[]		hepatic failure
pyrazinamide		True	2.2895000000000003	Not found	False	[]		hepatic cirrhosis
pyrazinamide		True	1.225735	Not found	False	[]		liver abscess
pyrazinamide		True	19.293256	Not found	False	[]		tuberculosis liver
pyrazinamide		True	1.3822	Not found	False	[]		hepatic artery thrombosis
pyrazinamide		True	3.77546	Not found	False	[]		portal vein thrombosis
pyrazinamide		True	3.77546	Not found	False	[]		hepatitis viral
pyrazinamide		True	29.183818	Not found	False	[]		cholestatic liver injury
pyrazinamide		True	2.673251	Not found	False	[]		granulomatous liver disease
pyrazinamide		True	3.0389030000000004	Not found	False	[]		hepatic necrosis
pyrazinamide		True	4.621239	Not found	False	[]		hepatitis fulminant
pyrazinamide		True	4.855134	Not found	False	[]		hepatitis toxic
pyrazinamide		True	2.342109	Not found	False	[]		traumatic liver injury
pyrazinamide		True	2.913666	Not found	False	[]		hepatocellular injury
pyrazinamide		True	4.194924	Not found	False	[]		erythema multiforme
pyrazinamide		True	4.134271	Not found	False	[]		panniculitis
pyrazinamide		True	1.698058	Not found	False	[]		drug eruption
pyrazinamide		True	11.394894	Not found	False	[]		red man syndrome
pyrazinamide		True	1.980102	Not found	False	[]		toxic epidermal necrolysis
pyrazinamide		True	1.111671	Not found	False	[]		angioedema
pyrazinamide		True	9.183818	Not found	False	[]		laryngeal oedema
pyrazinamide		True	1.246255	Not found	False	[]		autoimmune disorder
pyrazinamide		True	2.342109	Not found	False	[]		guillain-barre syndrome
pyrazinamide		True	2.169056	Not found	False	[]		systemic lupus erythematosus
pyrazinamide		True	1.3822	Not found	False	[]		pemphigus
pyrazinamide		True	1.941442	Not found	False	[]		immune system disorder
pyrazinamide		True	28.84552	Not found	False	[]		jarisch-herxheimer reaction
pyrazinamide		True	1.7976829999999997	Not found	False	[]		kidney transplant rejection
pyrazinamide		True	5.484099	Not found	False	[]		central nervous system vasculitis
pyrazinamide		True	1.709755	Not found	False	[]		hiv-associated neurocognitive disorder
pyrazinamide		True	3.0684240000000003	Not found	False	[]		hiv infection
pyrazinamide		True	4.008775	Not found	False	[]		immune reconstitution inflammatory syndrome
pyrazinamide		True	3.887945	Not found	False	[]		acid fast bacilli infection
pyrazinamide		True	1.667578	Not found	False	[]		acinetobacter infection
pyrazinamide		True	1.4408120000000002	Not found	False	[]		gangrene
pyrazinamide		True	1.02664	Not found	False	[]		pneumonia bacterial
pyrazinamide		True	2.17885	Not found	False	[]		relapsing fever
pyrazinamide		True	1.7976829999999997	Not found	False	[]		clostridial infection
pyrazinamide		True	2.17885	Not found	False	[]		enterobacter bacteraemia
pyrazinamide		True	2.17885	Not found	False	[]		escherichia urinary tract infection
pyrazinamide		True	3.163647	Not found	False	[]		klebsiella sepsis
pyrazinamide		True	12.569873	Not found	False	[]		pneumonia klebsiella
pyrazinamide		True	3.77546	Not found	False	[]		moraxella infection
pyrazinamide		True	1.382485	Not found	False	[]		pseudomonas infection
pyrazinamide		True	2.17885	Not found	False	[]		salmonella sepsis
pyrazinamide		True	1.225735	Not found	False	[]		alpha haemolytic streptococcal infection
pyrazinamide		True	14.08741	Not found	False	[]		beta haemolytic streptococcal infection
pyrazinamide		True	5.75408	Not found	False	[]		aspergilloma
pyrazinamide		True	1.7778140000000002	Not found	False	[]		aspergillus infection
pyrazinamide		True	2.076325	Not found	False	[]		cryptococcosis
pyrazinamide		True	1.049808	Not found	False	[]		pneumonia fungal
pyrazinamide		True	1.246255	Not found	False	[]		pneumocystis jirovecii infection
pyrazinamide		True	1.709755	Not found	False	[]		bone abscess
pyrazinamide		True	2.756424	Not found	False	[]		brain abscess
pyrazinamide		True	15.936754999999998	Not found	False	[]		central nervous system infection
pyrazinamide		True	8.58597	Not found	False	[]		intrauterine infection
pyrazinamide		True	1.555607	Not found	False	[]		purulence
pyrazinamide		True	3.77546	Not found	False	[]		pneumonia necrotising
pyrazinamide		True	1.3822	Not found	False	[]		psoas abscess
pyrazinamide		True	18.77546	Not found	False	[]		fungal sepsis
pyrazinamide		True	1.249495	Not found	False	[]		sepsis
pyrazinamide		True	1.218589	Not found	False	[]		septic shock
pyrazinamide		True	5.75408	Not found	False	[]		ecthyma
pyrazinamide		True	8.58597	Not found	False	[]		skin bacterial infection
pyrazinamide		True	3.77546	Not found	False	[]		skin infection
pyrazinamide		True	1.3822	Not found	False	[]		kidney infection
pyrazinamide		True	2.517148	Not found	False	[]		renal abscess
pyrazinamide		True	9.36795	Not found	False	[]		mycobacterium abscessus infection
pyrazinamide		True	3.77546	Not found	False	[]		mycobacterium chelonae infection
pyrazinamide		True	4.293256	Not found	False	[]		tuberculoid leprosy
pyrazinamide		True	1.359686	Not found	False	[]		bone tuberculosis
pyrazinamide		True	4.398676	Not found	False	[]		disseminated tuberculosis
pyrazinamide		True	6.210797	Not found	False	[]		extrapulmonary tuberculosis
pyrazinamide		True	5.266959999999999	Not found	False	[]		meningitis tuberculous
pyrazinamide		True	4.367562	Not found	False	[]		pulmonary tuberculosis
pyrazinamide		True	17.678767	Not found	False	[]		tuberculoma of central nervous system
pyrazinamide		True	6.140111	Not found	False	[]		tuberculosis of central nervous system
pyrazinamide		True	1.923139	Not found	False	[]		tuberculous pleurisy
pyrazinamide		True	1.490046	Not found	False	[]		cerebral toxoplasmosis
pyrazinamide		True	4.134271	Not found	False	[]		toxoplasmosis
pyrazinamide		True	1.3822	Not found	False	[]		encephalitis cytomegalovirus
pyrazinamide		True	9.000257	Not found	False	[]		genital herpes
pyrazinamide		True	3.77546	Not found	False	[]		herpes zoster disseminated
pyrazinamide		True	8.58597	Not found	False	[]		pneumonia influenzal
pyrazinamide		True	2.17885	Not found	False	[]		skin papilloma
pyrazinamide		True	4.134271	Not found	False	[]		bk virus infection
pyrazinamide		True	2.272763	Not found	False	[]		progressive multifocal leukoencephalopathy
pyrazinamide		True	1.3822	Not found	False	[]		creutzfeldt-jakob disease
pyrazinamide		True	1.654331	Not found	False	[]		kaposi's sarcoma
pyrazinamide		True	2.17885	Not found	False	[]		viral upper respiratory tract infection
pyrazinamide		True	1.3822	Not found	False	[]		lower limb fracture
pyrazinamide		True	14.08741	Not found	False	[]		mitochondrial toxicity
pyrazinamide		True	4.647173	Not found	False	[]		neurotoxicity
pyrazinamide		True	9.000257	Not found	False	[]		skin toxicity
pyrazinamide		True	8.58597	Not found	False	[]		vascular rupture
pyrazinamide		True	1.246255	Not found	False	[]		multiple injuries
pyrazinamide		True	9.000257	Not found	False	[]		underdose
pyrazinamide		True	2.6670480000000003	Not found	False	[]		phlebitis
pyrazinamide		True	18.77546	Not found	False	[]		arachnoiditis
pyrazinamide		True	1.225735	Not found	False	[]		transplant dysfunction
pyrazinamide		True	2.17885	Not found	False	[]		peritoneal dialysis complication
pyrazinamide		True	3.408826	Not found	False	[]		procedural complication
pyrazinamide		True	2.17885	Not found	False	[]		haemosiderosis
pyrazinamide		True	9.000257	Not found	False	[]		complications of transplanted kidney
pyrazinamide		True	3.77546	Not found	False	[]		chromaturia
pyrazinamide		True	1.709755	Not found	False	[]		increased appetite
pyrazinamide		True	1.784281	Not found	False	[]		cachexia
pyrazinamide		True	1.8549	Not found	False	[]		failure to thrive
pyrazinamide		True	2.517148	Not found	False	[]		feeding disorder
pyrazinamide		True	2.246958	Not found	False	[]		malnutrition
pyrazinamide		True	1.3822	Not found	False	[]		obesity
pyrazinamide		True	3.77546	Not found	False	[]		overweight
pyrazinamide		True	3.77546	Not found	False	[]		underweight
pyrazinamide		True	1.551744	Not found	False	[]		hypomagnesaemia
pyrazinamide		True	1.3822	Not found	False	[]		nephrogenic diabetes insipidus
pyrazinamide		True	1.096723	Not found	False	[]		hyponatraemia
pyrazinamide		True	1.045328	Not found	False	[]		dehydration
pyrazinamide		True	3.163647	Not found	False	[]		iron deficiency
pyrazinamide		True	3.77546	Not found	False	[]		hypercatabolism
pyrazinamide		True	1.001852	Not found	False	[]		metabolic encephalopathy
pyrazinamide		True	2.505597	Not found	False	[]		osteonecrosis
pyrazinamide		True	3.163647	Not found	False	[]		polyarthritis
pyrazinamide		True	3.596016	Not found	False	[]		spondylitis
pyrazinamide		True	3.634862	Not found	False	[]		muscle contractions involuntary
pyrazinamide		True	2.517148	Not found	False	[]		muscle haemorrhage
pyrazinamide		True	2.517148	Not found	False	[]		hypertonia
pyrazinamide		True	2.6670480000000003	Not found	False	[]		hypotonia
pyrazinamide		True	2.17885	Not found	False	[]		torticollis
pyrazinamide		True	1.3822	Not found	False	[]		trismus
pyrazinamide		True	2.505597	Not found	False	[]		myopathy
pyrazinamide		True	14.08741	Not found	False	[]		foot deformity
pyrazinamide		True	14.08741	Not found	False	[]		intervertebral disc disorder
pyrazinamide		True	1.3822	Not found	False	[]		intervertebral disc space narrowing
pyrazinamide		True	8.58597	Not found	False	[]		lordosis
pyrazinamide		True	8.58597	Not found	False	[]		rib deformity
pyrazinamide		True	1.507054	Not found	False	[]		groin pain
pyrazinamide		True	3.77546	Not found	False	[]		bone neoplasm
pyrazinamide		True	8.58597	Not found	False	[]		breast cyst
pyrazinamide		True	1.667578	Not found	False	[]		metastases to central nervous system
pyrazinamide		True	3.77546	Not found	False	[]		cervix carcinoma
pyrazinamide		True	4.134271	Not found	False	[]		small cell lung cancer
pyrazinamide		True	9.36795	Not found	False	[]		cns ventriculitis
pyrazinamide		True	3.448083	Not found	False	[]		encephalitis
pyrazinamide		True	1.247653	Not found	False	[]		cerebral haemorrhage
pyrazinamide		True	1.4072	Not found	False	[]		cerebral infarction
pyrazinamide		True	1.3822	Not found	False	[]		ischaemic cerebral infarction
pyrazinamide		True	3.77546	Not found	False	[]		transverse sinus thrombosis
pyrazinamide		True	18.77546	Not found	False	[]		cranial nerve disorder
pyrazinamide		True	2.055676	Not found	False	[]		facial spasm
pyrazinamide		True	1.301085	Not found	False	[]		encephalopathy
pyrazinamide		True	9.657752	Not found	False	[]		hydrocephalus
pyrazinamide		True	8.731807	Not found	False	[]		brain oedema
pyrazinamide		True	8.749861	Not found	False	[]		intracranial pressure increased
pyrazinamide		True	1.246255	Not found	False	[]		dementia
pyrazinamide		True	1.219886	Not found	False	[]		memory impairment
pyrazinamide		True	3.596016	Not found	False	[]		bradyphrenia
pyrazinamide		True	3.77546	Not found	False	[]		chorea
pyrazinamide		True	9.000257	Not found	False	[]		akathisia
pyrazinamide		True	1.555607	Not found	False	[]		psychomotor hyperactivity
pyrazinamide		True	3.77546	Not found	False	[]		diplegia
pyrazinamide		True	1.568469	Not found	False	[]		hemiparesis
pyrazinamide		True	4.122352	Not found	False	[]		hemiplegia
pyrazinamide		True	1.4408120000000002	Not found	False	[]		monoplegia
pyrazinamide		True	1.082149	Not found	False	[]		paralysis
pyrazinamide		True	3.77546	Not found	False	[]		quadriplegia
pyrazinamide		True	15.936754999999998	Not found	False	[]		intention tremor
pyrazinamide		True	2.394784	Not found	False	[]		areflexia
pyrazinamide		True	3.596016	Not found	False	[]		hyporeflexia
pyrazinamide		True	9.293256	Not found	False	[]		cerebellar syndrome
pyrazinamide		True	1.840206	Not found	False	[]		coordination abnormal
pyrazinamide		True	12.569873	Not found	False	[]		apraxia
pyrazinamide		True	2.052604	Not found	False	[]		confusional state
pyrazinamide		True	1.312756	Not found	False	[]		altered state of consciousness
pyrazinamide		True	3.77546	Not found	False	[]		apallic syndrome
pyrazinamide		True	1.200772	Not found	False	[]		depressed level of consciousness
pyrazinamide		True	1.962326	Not found	False	[]		somnolence
pyrazinamide		True	1.3822	Not found	False	[]		sopor
pyrazinamide		True	2.044127	Not found	False	[]		central nervous system lesion
pyrazinamide		True	1.340151	Not found	False	[]		agitation
pyrazinamide		True	1.709755	Not found	False	[]		meningism
pyrazinamide		True	2.535077	Not found	False	[]		restlessness
pyrazinamide		True	2.000513	Not found	False	[]		dysaesthesia
pyrazinamide		True	3.189408	Not found	False	[]		dysarthria
pyrazinamide		True	9.000257	Not found	False	[]		aphasia
pyrazinamide		True	3.77546	Not found	False	[]		mutism
pyrazinamide		True	2.453411	Not found	False	[]		serotonin syndrome
pyrazinamide		True	2.512802	Not found	False	[]		polyneuropathy
pyrazinamide		True	5.270055	Not found	False	[]		demyelinating polyneuropathy
pyrazinamide		True	1.400536	Not found	False	[]		neuropathy peripheral
pyrazinamide		True	4.9475370000000005	Not found	False	[]		peripheral sensory neuropathy
pyrazinamide		True	3.77546	Not found	False	[]		febrile convulsion
pyrazinamide		True	1.512465	Not found	False	[]		status epilepticus
pyrazinamide		True	1.3822	Not found	False	[]		tonic clonic movements
pyrazinamide		True	2.17885	Not found	False	[]		myelopathy
pyrazinamide		True	1.3822	Not found	False	[]		cerebral calcification
pyrazinamide		True	1.36795	Not found	False	[]		cerebral ventricle dilatation
pyrazinamide		True	1.365513	Not found	False	[]		abortion spontaneous
pyrazinamide		True	3.073376	Not found	False	[]		small for dates baby
pyrazinamide		True	4.134271	Not found	False	[]		oligohydramnios
pyrazinamide		True	1.519667	Found	False	[]	pregnancy	pregnancy
pyrazinamide		True	8.58597	Not found	False	[]		pregnancy on contraceptive
pyrazinamide		True	2.535077	Not found	False	[]		fear
pyrazinamide		True	9.293256	Not found	False	[]		catatonia
pyrazinamide		True	2.710383	Not found	False	[]		delirium
pyrazinamide		True	1.0963619999999998	Not found	False	[]		depression
pyrazinamide		True	2.394784	Not found	False	[]		depressed mood
pyrazinamide		True	8.58597	Not found	False	[]		feeling of despair
pyrazinamide		True	18.77546	Not found	False	[]		psychomotor retardation
pyrazinamide		True	1.941442	Not found	False	[]		delusion
pyrazinamide		True	1.125572	Not found	False	[]		hallucination
pyrazinamide		True	4.866596	Not found	False	[]		hallucination, auditory
pyrazinamide		True	3.871803	Not found	False	[]		hallucination, visual
pyrazinamide		True	3.77546	Not found	False	[]		gambling disorder
pyrazinamide		True	3.073376	Not found	False	[]		euphoric mood
pyrazinamide		True	3.052925	Not found	False	[]		apathy
pyrazinamide		True	5.947752	Not found	False	[]		aggression
pyrazinamide		True	19.134271	Not found	False	[]		disinhibition
pyrazinamide		True	5.75408	Not found	False	[]		disturbance in social behaviour
pyrazinamide		True	8.58597	Not found	False	[]		negativism
pyrazinamide		True	1.06196	Not found	False	[]		paranoia
pyrazinamide		True	8.58597	Not found	False	[]		violence-related symptom
pyrazinamide		True	4.209493	Not found	False	[]		abnormal behaviour
pyrazinamide		True	1.7778140000000002	Not found	False	[]		hyperventilation
pyrazinamide		True	4.500513	Not found	False	[]		psychiatric symptom
pyrazinamide		True	2.0564340000000003	Not found	False	[]		mental disorder
pyrazinamide		True	4.854562	Not found	False	[]		psychotic disorder
pyrazinamide		True	1.6809949999999998	Not found	False	[]		nightmare
pyrazinamide		True	2.105365	Not found	False	[]		sleep disorder
pyrazinamide		True	1.670488	Not found	False	[]		completed suicide
pyrazinamide		True	3.77546	Not found	False	[]		vesicoureteric reflux
pyrazinamide		True	9.000257	Not found	False	[]		focal segmental glomerulosclerosis
pyrazinamide		True	3.77546	Not found	False	[]		glomerulonephritis acute
pyrazinamide		True	2.17885	Not found	False	[]		nephritic syndrome
pyrazinamide		True	1.644386	Not found	False	[]		nephrotic syndrome
pyrazinamide		True	1.225735	Found	False	['rare']	nephritis	nephritis
pyrazinamide		True	2.505597	Not found	False	[]		nephropathy
pyrazinamide		True	1.3822	Not found	False	[]		kidney fibrosis
pyrazinamide		True	8.58597	Not found	False	[]		renal haemorrhage
pyrazinamide		True	9.183818	Not found	False	[]		acute kidney injury
pyrazinamide		True	8.58597	Not found	False	[]		urinary retention
pyrazinamide		True	4.134271	Not found	False	[]		glycosuria
pyrazinamide		True	1.347127	Not found	False	[]		haematuria
pyrazinamide		True	1.782938	Not found	False	[]		proteinuria
pyrazinamide		True	7.274337	Not found	False	[]		polyuria
pyrazinamide		True	1.3822	Not found	False	[]		breast mass
pyrazinamide		True	1.225735	Not found	False	[]		cervical dysplasia
pyrazinamide		True	1.709755	Not found	False	[]		benign prostatic hyperplasia
pyrazinamide		True	18.77546	Not found	False	[]		vulval ulceration
pyrazinamide		True	8.58597	Not found	False	[]		vulvar erosion
pyrazinamide		True	5.270055	Not found	False	[]		vaginal discharge
pyrazinamide		True	4.293256	Not found	False	[]		obstructive airways disorder
pyrazinamide		True	3.163647	Not found	False	[]		alveolitis
pyrazinamide		True	1.7714530000000002	Not found	False	[]		lung consolidation
pyrazinamide		True	1.604882	Not found	False	[]		lung infiltration
pyrazinamide		True	2.805925	Not found	False	[]		pulmonary fibrosis
pyrazinamide		True	1.28564	Not found	False	[]		acute respiratory distress syndrome
pyrazinamide		True	1.089674	Not found	False	[]		pleural effusion
pyrazinamide		True	1.3822	Not found	False	[]		pulmonary artery thrombosis
pyrazinamide		True	3.77546	Not found	False	[]		pulmonary infarction
pyrazinamide		True	5.087916	Not found	False	[]		apnoea
pyrazinamide		True	5.510983	Not found	False	[]		tachypnoea
pyrazinamide		True	1.285787	Not found	False	[]		hypoxia
pyrazinamide		True	1.239676	Not found	False	[]		cough
pyrazinamide		True	1.43985	Not found	False	[]		productive cough
pyrazinamide		True	2.342109	Not found	False	[]		pleuritic pain
pyrazinamide		True	4.293256	Not found	False	[]		respiration abnormal
pyrazinamide		True	3.77546	Not found	False	[]		suffocation feeling
pyrazinamide		True	1.709755	Not found	False	[]		choking
pyrazinamide		True	5.087916	Not found	False	[]		stridor
pyrazinamide		True	8.58597	Not found	False	[]		nasal septum deviation
pyrazinamide		True	8.58597	Not found	False	[]		pharyngeal disorder
pyrazinamide		True	9.293256	Not found	False	[]		hyperkeratosis
pyrazinamide		True	5.484468	Not found	False	[]		lichenoid keratosis
pyrazinamide		True	6.736573	Not found	False	[]		acanthosis
pyrazinamide		True	1.8549	Not found	False	[]		epidermal necrosis
pyrazinamide		True	2.17885	Not found	False	[]		skin fissures
pyrazinamide		True	1.545324	Not found	False	[]		skin lesion
pyrazinamide		True	1.510626	Not found	False	[]		skin plaque
pyrazinamide		True	1.225735	Not found	False	[]		skin warm
pyrazinamide		True	1.4408120000000002	Not found	False	[]		perivascular dermatitis
pyrazinamide		True	1.11481	Not found	False	[]		rash erythematous
pyrazinamide		True	1.3822	Not found	False	[]		skin exfoliation
pyrazinamide		True	8.58597	Not found	False	[]		erythema annulare
pyrazinamide		True	1.184213	Not found	False	[]		pruritus generalised
pyrazinamide		True	1.4556140000000002	Not found	False	[]		rash pruritic
pyrazinamide		True	1.082149	Not found	False	[]		skin hyperpigmentation
pyrazinamide		True	4.998247	Not found	False	[]		acne
pyrazinamide		True	2.17885	Not found	False	[]		skin haemorrhage
pyrazinamide		True	2.17885	Not found	False	[]		arterial stenosis
pyrazinamide		True	1.8549	Not found	False	[]		blood pressure inadequately controlled
pyrazinamide		True	1.531982	Not found	False	[]		circulatory collapse
pyrazinamide		True	1.091268	Not found	False	[]		shock
pyrazinamide		True	1.27207	Not found	False	[]		deep vein thrombosis
pyrazinamide		True	6.736573	Not found	False	[]		thrombophlebitis
pyrazinamide		True	11.394894	Not found	False	[]		hyperaemia
pyrazinamide		True	5.75408	Not found	False	[]		aortic arteriosclerosis
pyrazinamide		True	6.736573	Not found	False	[]		accelerated hypertension
pyrazinamide		True	2.290646	Not found	False	[]		arteritis
pyrazinamide		True	8.58597	Not found	False	[]		periphlebitis
pyrazinamide		True	2.17885	Not found	False	[]		phlebitis superficial
pyrazinamide		True	4.9475370000000005	Not found	False	[]		thrombocytosis
pyrazinamide		True	2.005447	Found	False	[]	drug-induced hepatitis	drug-induced liver injury
pyrazinamide		True	8.58597	Not found	False	[]		hiv associated nephropathy
pyrazinamide		True	12.892924	Not found	False	[]		immune reconstitution inflammatory syndrome associated tuberculosis
pyrazinamide		True	3.77546	Not found	False	[]		infectious pleural effusion
pyrazinamide		True	4.293256	Not found	False	[]		substance-induced psychotic disorder
pyrazinamide		True	18.77546	Not found	False	[]		procedural haemorrhage
pyrazinamide		True	2.17885	Not found	False	[]		cerebral small vessel ischaemic disease
pyrazinamide		True	9.293256	Not found	False	[]		macule
pyrazinamide		True	5.880677	Not found	False	[]		papule
pyrazinamide		True	4.134271	Not found	False	[]		white matter lesion
pyrazinamide		True	1.3822	Not found	False	[]		vertebral foraminal stenosis
pyrazinamide		True	2.076325	Not found	False	[]		foetal growth restriction
pyrazinamide		True	1.3822	Not found	False	[]		premature delivery
pyrazinamide		True	1.507054	Not found	False	[]		clostridium difficile infection
pyrazinamide		True	1.3822	Not found	False	[]		prescribed overdose
pyrazinamide		True	3.77546	Not found	False	[]		product use issue
6-aminocaproic acid		True	3.77618					blood loss anaemia
6-aminocaproic acid		True	3.77618					normochromic normocytic anaemia
6-aminocaproic acid		True	2.668356					ecchymosis
6-aminocaproic acid		True	2.757935					petechiae
6-aminocaproic acid		True	3.77618					factor viii deficiency
6-aminocaproic acid		True	4.868947					factor viii inhibition
6-aminocaproic acid		True	2.1796100000000003					bone marrow disorder
6-aminocaproic acid		True	8.58658					transfusion reaction
6-aminocaproic acid		True	1.38297					haematological malignancy
6-aminocaproic acid		True	8.58658					marrow hyperplasia
6-aminocaproic acid		True	2.056763					haemolytic anaemia
6-aminocaproic acid		True	9.184885					leukaemia
6-aminocaproic acid		True	9.001128					acute lymphocytic leukaemia
6-aminocaproic acid		True	2.8340650000000003					acute myeloid leukaemia
6-aminocaproic acid		True	2.1796100000000003					acute myeloid leukaemia recurrent
6-aminocaproic acid		True	8.58658					chronic lymphocytic leukaemia transformation
6-aminocaproic acid		True	2.1796100000000003					chronic myeloid leukaemia
6-aminocaproic acid		True	3.192282					myelodysplastic syndrome
6-aminocaproic acid		True	3.77618					myelodysplastic syndrome transformation
6-aminocaproic acid		True	8.58658					refractory cytopenia with unilineage dysplasia
6-aminocaproic acid		True	8.58658					refractory anaemia with an excess of blasts
6-aminocaproic acid		True	3.77618					diffuse large b-cell lymphoma
6-aminocaproic acid		True	3.164688					non-hodgkin's lymphoma
6-aminocaproic acid		True	2.1796100000000003					platelet disorder
6-aminocaproic acid		True	4.389471					immune thrombocytopenic purpura
6-aminocaproic acid		True	1.0359729999999998					thrombocytopenia
6-aminocaproic acid		True	1.2268599999999998					splenomegaly
6-aminocaproic acid		True	1.38297					atrioventricular block first degree
6-aminocaproic acid		True	2.0330250000000003					bradycardia
6-aminocaproic acid		True	1.301495					cardiac arrest
6-aminocaproic acid		True	2.668356					ventricular fibrillation
6-aminocaproic acid		True	1.454339					ventricular tachycardia
6-aminocaproic acid		True	1.7295470000000002					cardiac disorder
6-aminocaproic acid		True	8.58658					cardiac procedure complication
6-aminocaproic acid		True	12.571014					cardiovascular disorder
6-aminocaproic acid		True	4.294489					intracardiac thrombus
6-aminocaproic acid		True	8.58658					mitral valve disease
6-aminocaproic acid		True	2.1796100000000003					coronary artery insufficiency
6-aminocaproic acid		True	3.054419					angina pectoris
6-aminocaproic acid		True	4.389471					angina unstable
6-aminocaproic acid		True	1.614002					myocardial infarction
6-aminocaproic acid		True	2.056763					myocardial ischaemia
6-aminocaproic acid		True	12.571014					cardiac failure acute
6-aminocaproic acid		True	2.668356					cardiogenic shock
6-aminocaproic acid		True	1.6827050000000003					pulmonary oedema
6-aminocaproic acid		True	1.38297					ischaemic cardiomyopathy
6-aminocaproic acid		True	8.58658					cardiac aneurysm
6-aminocaproic acid		True	1.4419270000000002					dilatation ventricular
6-aminocaproic acid		True	3.59728					left ventricular dysfunction
6-aminocaproic acid		True	4.294489					ventricular hypokinesia
6-aminocaproic acid		True	2.056763					ear pain
6-aminocaproic acid		True	2.1796100000000003					otitis externa
6-aminocaproic acid		True	1.38297					hypoacusis
6-aminocaproic acid		True	1.38297					eye pain
6-aminocaproic acid		True	1.38297					conjunctival haemorrhage
6-aminocaproic acid		True	3.77618					optic ischaemic neuropathy
6-aminocaproic acid		True	18.77618					conjunctival oedema
6-aminocaproic acid		True	2.1796100000000003					optic neuritis
6-aminocaproic acid		True	14.088365					periorbital oedema
6-aminocaproic acid		True	8.58658					eye movement disorder
6-aminocaproic acid		True	3.77618					pupillary reflex impaired
6-aminocaproic acid		True	2.518215					blindness
6-aminocaproic acid		True	8.58658					visual field defect
6-aminocaproic acid		True	8.58658					periodontal disease
6-aminocaproic acid		True	6.509487					gingival bleeding
6-aminocaproic acid		True	8.58658					gastrointestinal fistula
6-aminocaproic acid		True	8.58658					small intestinal haemorrhage
6-aminocaproic acid		True	1.479168					gastrointestinal haemorrhage
6-aminocaproic acid		True	3.77618					enterocolitis haemorrhagic
6-aminocaproic acid		True	3.77618					colitis
6-aminocaproic acid		True	8.58658					gastrointestinal toxicity
6-aminocaproic acid		True	9.001128					diarrhoea haemorrhagic
6-aminocaproic acid		True	8.58658					change of bowel habit
6-aminocaproic acid		True	2.1796100000000003					frequent bowel movements
6-aminocaproic acid		True	4.294489					ileus paralytic
6-aminocaproic acid		True	3.77618					megacolon
6-aminocaproic acid		True	2.1796100000000003					abdominal mass
6-aminocaproic acid		True	9.001128					faecaloma
6-aminocaproic acid		True	1.142225					abdominal distension
6-aminocaproic acid		True	1.06358					abdominal discomfort
6-aminocaproic acid		True	3.77618					duodenal ulcer haemorrhage
6-aminocaproic acid		True	1.38297					gastritis erosive
6-aminocaproic acid		True	5.755035					appendicitis perforated
6-aminocaproic acid		True	2.1796100000000003					gastrointestinal necrosis
6-aminocaproic acid		True	3.054419					mouth haemorrhage
6-aminocaproic acid		True	1.710858					oral herpes
6-aminocaproic acid		True	2.1796100000000003					hypoaesthesia oral
6-aminocaproic acid		True	3.77618					abdominal adhesions
6-aminocaproic acid		True	3.77618					peritoneal haemorrhage
6-aminocaproic acid		True	2.1796100000000003					dry throat
6-aminocaproic acid		True	8.58658					tongue biting
6-aminocaproic acid		True	1.38297					device related infection
6-aminocaproic acid		True	5.755035					catheter site haemorrhage
6-aminocaproic acid		True	3.77618					infusion site erythema
6-aminocaproic acid		True	3.77618					infusion site pain
6-aminocaproic acid		True	8.58658					infusion site swelling
6-aminocaproic acid		True	5.755035					hypothermia
6-aminocaproic acid		True	8.58658					brain death
6-aminocaproic acid		True	2.580613					death
6-aminocaproic acid		True	5.753267999999999					multiple organ dysfunction syndrome
6-aminocaproic acid		True	3.322061					organ failure
6-aminocaproic acid		True	3.164688					purulent discharge
6-aminocaproic acid		True	8.984015999999999					unevaluable event
6-aminocaproic acid		True	8.58658					systemic inflammatory response syndrome
6-aminocaproic acid		True	2.1796100000000003					mucosal disorder
6-aminocaproic acid		True	4.3878592					pain
6-aminocaproic acid		True	3.164688					procedural pain
6-aminocaproic acid		True	8.58658					no adverse event
6-aminocaproic acid		True	8.58658					biliary dyskinesia
6-aminocaproic acid		True	2.077664					hepatic cirrhosis
6-aminocaproic acid		True	1.38297					hepatitis b
6-aminocaproic acid		True	2.1796100000000003					autoimmune hepatitis
6-aminocaproic acid		True	2.1796100000000003					hepatic neoplasm
6-aminocaproic acid		True	1.38297					hepatic cancer
6-aminocaproic acid		True	1.710858					bronchospasm
6-aminocaproic acid		True	8.58658					serum sickness
6-aminocaproic acid		True	3.77618					glomerulonephritis
6-aminocaproic acid		True	1.38297					immune system disorder
6-aminocaproic acid		True	2.131203					graft versus host disease
6-aminocaproic acid		True	1.38297					hypogammaglobulinaemia
6-aminocaproic acid		True	4.135277					gangrene
6-aminocaproic acid		True	1.050941					clostridial infection
6-aminocaproic acid		True	18.77618					enterobacter pneumonia
6-aminocaproic acid		True	8.58658					enterococcal bacteraemia
6-aminocaproic acid		True	3.77618					pneumonia klebsiella
6-aminocaproic acid		True	1.38297					wound infection staphylococcal
6-aminocaproic acid		True	3.77618					systemic candida
6-aminocaproic acid		True	2.1796100000000003					localised infection
6-aminocaproic acid		True	8.58658					kidney infection
6-aminocaproic acid		True	5.755035					herpes simplex
6-aminocaproic acid		True	3.77618					bk virus infection
6-aminocaproic acid		True	1.247641					viral infection
6-aminocaproic acid		True	3.77618					fractured coccyx
6-aminocaproic acid		True	2.1796100000000003					brain herniation
6-aminocaproic acid		True	1.668939					subdural haematoma
6-aminocaproic acid		True	3.77618					nerve injury
6-aminocaproic acid		True	7.68616					injury
6-aminocaproic acid		True	11.061459					renal injury
6-aminocaproic acid		True	3.77618					face injury
6-aminocaproic acid		True	2.757935					head injury
6-aminocaproic acid		True	5.755035					blood blister
6-aminocaproic acid		True	1.185963					contusion
6-aminocaproic acid		True	8.58658					intercepted product administration error
6-aminocaproic acid		True	118.96025					wrong product administered
6-aminocaproic acid		True	38.88297					circumstance or information capable of leading to medication error
6-aminocaproic acid		True	92.727665					product dispensing error
6-aminocaproic acid		True	4.135277					product prescribing error
6-aminocaproic acid		True	32.763971000000005					medication error
6-aminocaproic acid		True	18.77618					vascular graft occlusion
6-aminocaproic acid		True	18.77618					graft thrombosis
6-aminocaproic acid		True	5.755035					procedural haemorrhage
6-aminocaproic acid		True	4.124121					post procedural complication
6-aminocaproic acid		True	3.800075					post procedural haemorrhage
6-aminocaproic acid		True	5.755035					procedural complication
6-aminocaproic acid		True	3.77618					procedural hypotension
6-aminocaproic acid		True	2.1796100000000003					respiratory acidosis
6-aminocaproic acid		True	1.325178					respiratory failure
6-aminocaproic acid		True	1.2268599999999998					hypovolaemia
6-aminocaproic acid		True	1.38297					jaw disorder
6-aminocaproic acid		True	1.38297					muscle disorder
6-aminocaproic acid		True	2.668356					muscle haemorrhage
6-aminocaproic acid		True	4.135277					muscle tightness
6-aminocaproic acid		True	1.433553					malignant neoplasm progression
6-aminocaproic acid		True	3.77618					ovarian cyst
6-aminocaproic acid		True	4.135277					ovarian cancer
6-aminocaproic acid		True	8.58658					ovarian cancer metastatic
6-aminocaproic acid		True	8.58658					intracranial aneurysm
6-aminocaproic acid		True	8.58658					cerebellar infarction
6-aminocaproic acid		True	2.1796100000000003					cerebral artery embolism
6-aminocaproic acid		True	3.77618					cerebral thrombosis
6-aminocaproic acid		True	2.9030970000000003					cerebrovascular accident
6-aminocaproic acid		True	9.001128					sinus headache
6-aminocaproic acid		True	4.135277					hemiparesis
6-aminocaproic acid		True	1.2268599999999998					parkinson's disease
6-aminocaproic acid		True	2.1796100000000003					neurological symptom
6-aminocaproic acid		True	2.899484					unresponsive to stimuli
6-aminocaproic acid		True	1.710858					neuralgia
6-aminocaproic acid		True	1.2268599999999998					generalised tonic-clonic seizure
6-aminocaproic acid		True	8.58658					neurogenic bladder
6-aminocaproic acid		True	5.923082					anxiety
6-aminocaproic acid		True	8.290723999999999					nervousness
6-aminocaproic acid		True	10.709688					stress
6-aminocaproic acid		True	9.866786					fear
6-aminocaproic acid		True	10.913233					fear of death
6-aminocaproic acid		True	8.58658					screaming
6-aminocaproic acid		True	2.927096					depression
6-aminocaproic acid		True	8.296066					anhedonia
6-aminocaproic acid		True	4.211401					emotional disorder
6-aminocaproic acid		True	9.036367					emotional distress
6-aminocaproic acid		True	2.056763					mood swings
6-aminocaproic acid		True	3.164688					psychiatric symptom
6-aminocaproic acid		True	1.38297					throat tightness
6-aminocaproic acid		True	1.710858					mental disorder
6-aminocaproic acid		True	1.128699					mental status changes
6-aminocaproic acid		True	2.1796100000000003					nightmare
6-aminocaproic acid		True	3.77618					urinary bladder haemorrhage
6-aminocaproic acid		True	18.77618					nephropathy
6-aminocaproic acid		True	1.369329					renal disorder
6-aminocaproic acid		True	2.1796100000000003					renal haemorrhage
6-aminocaproic acid		True	5.305675					renal failure
6-aminocaproic acid		True	1.439974					acute kidney injury
6-aminocaproic acid		True	6.496001000000001					renal impairment
6-aminocaproic acid		True	2.1796100000000003					ureteric obstruction
6-aminocaproic acid		True	2.274489					dysuria
6-aminocaproic acid		True	1.512408					haematuria
6-aminocaproic acid		True	3.77618					haemorrhage urinary tract
6-aminocaproic acid		True	8.58658					menorrhagia
6-aminocaproic acid		True	2.668356					vaginal haemorrhage
6-aminocaproic acid		True	1.361285					acute respiratory distress syndrome
6-aminocaproic acid		True	8.58658					pulmonary artery thrombosis
6-aminocaproic acid		True	1.2877520000000002					respiratory distress
6-aminocaproic acid		True	1.301126					hypoxia
6-aminocaproic acid		True	2.077664					pulmonary mass
6-aminocaproic acid		True	3.77618					upper-airway cough syndrome
6-aminocaproic acid		True	3.77618					sneezing
6-aminocaproic acid		True	8.58658					upper respiratory tract congestion
6-aminocaproic acid		True	8.58658					mediastinal haemorrhage
6-aminocaproic acid		True	4.008021					epistaxis
6-aminocaproic acid		True	3.77618					sinus congestion
6-aminocaproic acid		True	1.4419270000000002					skin disorder
6-aminocaproic acid		True	4.135277					dermatitis
6-aminocaproic acid		True	1.2268599999999998					pruritus generalised
6-aminocaproic acid		True	8.58658					skin mass
6-aminocaproic acid		True	4.135277					aneurysm
6-aminocaproic acid		True	1.96056					hypotension
6-aminocaproic acid		True	1.050941					embolism
6-aminocaproic acid		True	1.152044					thrombosis
6-aminocaproic acid		True	6.737714					venous thrombosis
6-aminocaproic acid		True	2.105945					haematoma
6-aminocaproic acid		True	2.755765					haemorrhage
6-aminocaproic acid		True	6.737714					bone marrow reticulin fibrosis
6-aminocaproic acid		True	3.77618					drug-induced liver injury
6-aminocaproic acid		True	3.77618					superior vena cava syndrome
6-aminocaproic acid		True	19.135277					psychological trauma
cytomegalovirus immune globulin		True	1.289066					anaemia
cytomegalovirus immune globulin		True	2.678386					bone marrow failure
cytomegalovirus immune globulin		True	2.7695570000000003					pancytopenia
cytomegalovirus immune globulin		True	1.38892					epstein-barr virus associated lymphoproliferative disorder
cytomegalovirus immune globulin		True	1.38892					haemolytic anaemia
cytomegalovirus immune globulin		True	11.840829					haemolysis
cytomegalovirus immune globulin		True	1.450457					leukopenia
cytomegalovirus immune globulin		True	2.7695570000000003					neutropenia
cytomegalovirus immune globulin		True	2.18536					heart transplant rejection
cytomegalovirus immune globulin		True	1.211887					dyspnoea
cytomegalovirus immune globulin		True	2.065077					chest pain
cytomegalovirus immune globulin		True	8.59127					myocardial ischaemia
cytomegalovirus immune globulin		True	8.59127					cardiogenic shock
cytomegalovirus immune globulin		True	8.59127					atrial septal defect
cytomegalovirus immune globulin		True	1.38892					cardiomegaly
cytomegalovirus immune globulin		True	8.59127					left ventricular dysfunction
cytomegalovirus immune globulin		True	1.38892					pericardial effusion
cytomegalovirus immune globulin		True	8.59127					eye pain
cytomegalovirus immune globulin		True	1.38892					cytomegalovirus chorioretinitis
cytomegalovirus immune globulin		True	8.59127					photophobia
cytomegalovirus immune globulin		True	2.526377					gastrointestinal haemorrhage
cytomegalovirus immune globulin		True	1.199936					nausea
cytomegalovirus immune globulin		True	1.199936					vomiting
cytomegalovirus immune globulin		True	4.142966					infusion related reaction
cytomegalovirus immune globulin		True	1.997307					pyrexia
cytomegalovirus immune globulin		True	8.59127					brain death
cytomegalovirus immune globulin		True	3.856547					chills
cytomegalovirus immune globulin		True	3.7816					feeling hot
cytomegalovirus immune globulin		True	3.7816					flushing
cytomegalovirus immune globulin		True	8.59127					pallor
cytomegalovirus immune globulin		True	3.7816					liver transplant rejection
cytomegalovirus immune globulin		True	2.18536					hypersensitivity
cytomegalovirus immune globulin		True	6.746448					serum sickness
cytomegalovirus immune globulin		True	2.18536					dermatitis exfoliative
cytomegalovirus immune globulin		True	3.7816					toxic epidermal necrolysis
cytomegalovirus immune globulin		True	9.007777					anaphylactic reaction
cytomegalovirus immune globulin		True	8.59127					anaphylactic shock
cytomegalovirus immune globulin		True	3.7816					chronic allograft nephropathy
cytomegalovirus immune globulin		True	2.065077					graft versus host disease
cytomegalovirus immune globulin		True	8.59127					lung transplant rejection
cytomegalovirus immune globulin		True	3.7816					vasculitis
cytomegalovirus immune globulin		True	6.746448					aspergillus infection
cytomegalovirus immune globulin		True	3.7816					bronchopulmonary aspergillosis
cytomegalovirus immune globulin		True	8.59127					meningitis aseptic
cytomegalovirus immune globulin		True	5.762325					bacteraemia
cytomegalovirus immune globulin		True	5.762325					bacterial sepsis
cytomegalovirus immune globulin		True	3.7816					septic shock
cytomegalovirus immune globulin		True	2.18536					adenovirus infection
cytomegalovirus immune globulin		True	1.570457					cytomegalovirus infection
cytomegalovirus immune globulin		True	48.91165					pneumonia cytomegaloviral
cytomegalovirus immune globulin		True	1.38892					epstein-barr virus infection
cytomegalovirus immune globulin		True	2.18536					bk virus infection
cytomegalovirus immune globulin		True	7.340829					polyomavirus-associated nephropathy
cytomegalovirus immune globulin		True	8.59127					toxicity to various agents
cytomegalovirus immune globulin		True	3.7816					complications of transplant surgery
cytomegalovirus immune globulin		True	3.7816					transfusion-related acute lung injury
cytomegalovirus immune globulin		True	3.533266					respiratory failure
cytomegalovirus immune globulin		True	3.7816					bone pain
cytomegalovirus immune globulin		True	1.211887					headache
cytomegalovirus immune globulin		True	8.59127					abortion spontaneous
cytomegalovirus immune globulin		True	78.94667					premature baby
cytomegalovirus immune globulin		True	1.518946					anxiety
cytomegalovirus immune globulin		True	8.59127					throat tightness
cytomegalovirus immune globulin		True	14.095655					mental status changes
cytomegalovirus immune globulin		True	1.38892					kidney fibrosis
cytomegalovirus immune globulin		True	9.007777					haematuria
cytomegalovirus immune globulin		True	8.59127					chronic obstructive pulmonary disease
cytomegalovirus immune globulin		True	8.59127					obliterative bronchiolitis
cytomegalovirus immune globulin		True	3.7816					pneumonitis
cytomegalovirus immune globulin		True	4.142966					lung infiltration
cytomegalovirus immune globulin		True	3.606963					acute respiratory distress syndrome
cytomegalovirus immune globulin		True	2.065077					pleural effusion
cytomegalovirus immune globulin		True	2.18536					pulmonary hypertension
cytomegalovirus immune globulin		True	2.526377					pulmonary embolism
cytomegalovirus immune globulin		True	5.280389					hypoxia
cytomegalovirus immune globulin		True	9.007777					pulmonary haemorrhage
cytomegalovirus immune globulin		True	1.38892					lung disorder
cytomegalovirus immune globulin		True	3.7816					rash erythematous
cytomegalovirus immune globulin		True	8.59127					skin exfoliation
cytomegalovirus immune globulin		True	5.762325					deep vein thrombosis
cytomegalovirus immune globulin		True	8.59127					haemodynamic instability
von willebrand factor		True	2.18278					coagulopathy
von willebrand factor		True	8.241776					factor viii inhibition
von willebrand factor		True	3.77917					haemolysis
von willebrand factor		True	3.77917					lymphoma
von willebrand factor		True	8.58917					immune thrombocytopenic purpura
von willebrand factor		True	8.58917					lymphadenopathy
von willebrand factor		True	8.58917					eosinophilia
von willebrand factor		True	28.84945					cyanosis
von willebrand factor		True	8.58917					haemoptysis
von willebrand factor		True	3.087364					dyspnoea
von willebrand factor		True	2.18278					acute myocardial infarction
von willebrand factor		True	3.77917					angina pectoris
von willebrand factor		True	5.276282					chest discomfort
von willebrand factor		True	1.055721					oedema peripheral
von willebrand factor		True	8.58917					acute pulmonary oedema
von willebrand factor		True	1.38625					pulmonary oedema
von willebrand factor		True	8.58917					right ventricular failure
von willebrand factor		True	8.58917					cardiomegaly
von willebrand factor		True	3.77917					vertigo
von willebrand factor		True	8.58917					eye swelling
von willebrand factor		True	3.77917					blindness unilateral
von willebrand factor		True	3.77917					visual impairment
von willebrand factor		True	4.29969					gastrointestinal haemorrhage
von willebrand factor		True	3.77917					lower gastrointestinal haemorrhage
von willebrand factor		True	2.18278					dyspepsia
von willebrand factor		True	3.080098					abdominal pain
von willebrand factor		True	3.77917					dysphagia
von willebrand factor		True	1.065742					nausea
von willebrand factor		True	3.77917					haemorrhoids
von willebrand factor		True	2.18278					oropharyngeal pain
von willebrand factor		True	8.58917					oedema mouth
von willebrand factor		True	2.18278					device related infection
von willebrand factor		True	11.40242					infusion related reaction
von willebrand factor		True	3.77917					infusion site pain
von willebrand factor		True	1.283494					fatigue
von willebrand factor		True	4.139515					chills
von willebrand factor		True	4.015031					flushing
von willebrand factor		True	1.4466260000000002					hyperhidrosis
von willebrand factor		True	2.18278					pallor
von willebrand factor		True	1.38625					swelling
von willebrand factor		True	18.77917					discomfort
von willebrand factor		True	8.58917					ulcer haemorrhage
von willebrand factor		True	3.643441					hypersensitivity
von willebrand factor		True	6.028625					anaphylactic reaction
von willebrand factor		True	19.29969					urticaria
von willebrand factor		True	28.84945					staphylococcal infection
von willebrand factor		True	3.77917					skin infection
von willebrand factor		True	8.58917					viral infection
von willebrand factor		True	9.189382					haemarthrosis
von willebrand factor		True	2.18278					ankle fracture
von willebrand factor		True	3.60261					contusion
von willebrand factor		True	2.061344					product administration error
von willebrand factor		True	14.092383					incorrect dose administered
von willebrand factor		True	28.84945					underdose
von willebrand factor		True	18.77917					circumstance or information capable of leading to medication error
von willebrand factor		True	9.474501					medication error
von willebrand factor		True	1.38625					accidental overdose
von willebrand factor		True	14.092383					post procedural complication
von willebrand factor		True	2.18278					fluid retention
von willebrand factor		True	3.77917					bone pain
von willebrand factor		True	2.061344					musculoskeletal stiffness
von willebrand factor		True	8.58917					ovarian cyst
von willebrand factor		True	3.77917					cerebral infarction
von willebrand factor		True	8.58917					haemorrhage intracranial
von willebrand factor		True	8.58917					dyskinesia
von willebrand factor		True	9.189382					loss of consciousness
von willebrand factor		True	1.38625					restlessness
von willebrand factor		True	3.77917					unresponsive to stimuli
von willebrand factor		True	3.77917					sensory disturbance
von willebrand factor		True	14.092383					abortion spontaneous
von willebrand factor		True	3.77917					panic reaction
von willebrand factor		True	28.84945					throat tightness
von willebrand factor		True	3.77917					anuria
von willebrand factor		True	8.58917					proteinuria
von willebrand factor		True	3.77917					renal pain
von willebrand factor		True	3.77917					vaginal haemorrhage
von willebrand factor		True	9.004794					wheezing
von willebrand factor		True	8.58917					lung infiltration
von willebrand factor		True	2.513575					pulmonary embolism
von willebrand factor		True	6.742525					respiratory distress
von willebrand factor		True	3.77917					hypoxia
von willebrand factor		True	1.231602					cough
von willebrand factor		True	18.77917					pulmonary haemorrhage
von willebrand factor		True	8.58917					rales
von willebrand factor		True	8.58917					pharyngeal oedema
von willebrand factor		True	4.139515					swelling face
von willebrand factor		True	9.375152					pruritus
von willebrand factor		True	1.050777					rash
von willebrand factor		True	9.004794					rash generalised
von willebrand factor		True	3.169076					thrombosis
von willebrand factor		True	8.58917					venous thrombosis
von willebrand factor		True	5.492948					haemorrhage
risedronate		True	2.516884					anaemia vitamin b12 deficiency
risedronate		True	1.02711					iron deficiency anaemia
risedronate		True	1.552878					pernicious anaemia
risedronate		True	2.86225					anaemia macrocytic
risedronate		True	3.163389					anaemia megaloblastic
risedronate		True	4.07164					anaemia postoperative
risedronate		True	8.58582					babesiosis
risedronate		True	1.138903					blood loss anaemia
risedronate		True	8.58582					hyperchromic anaemia
risedronate		True	1.062296					microcytic anaemia
risedronate		True	2.391349					anaemia of chronic disease
risedronate		True	1.090742					bone marrow failure
risedronate		True	1.941056					febrile bone marrow aplasia
risedronate		True	3.77529					granulocytes maturation arrest
risedronate		True	1.006937					pancytopenia
risedronate		True	1.224918					increased tendency to bruise
risedronate		True	1.728252					petechiae
risedronate		True	3.77529					coagulation factor deficiency
risedronate		True	1.225456					hypoprothrombinaemia
risedronate		True	8.58582					protein s deficiency
risedronate		True	1.797295					antiphospholipid syndrome
risedronate		True	1.101077					disseminated intravascular coagulation
risedronate		True	1.183709					henoch-schonlein purpura
risedronate		True	1.359291					hypersensitivity vasculitis
risedronate		True	1.339857					blood disorder
risedronate		True	1.225805					bone marrow disorder
risedronate		True	2.86225					bone marrow oedema
risedronate		True	9.000041					haemoconcentration
risedronate		True	3.77529					hypocomplementaemia
risedronate		True	8.58582					benign lymph node neoplasm
risedronate		True	8.58582					bone marrow tumour cell infiltration
risedronate		True	4.134022					essential thrombocythaemia
risedronate		True	1.225456					myeloproliferative neoplasm
risedronate		True	5.753844					cold type haemolytic anaemia
risedronate		True	1.0212869999999998					jaundice
risedronate		True	8.58582					acute monocytic leukaemia
risedronate		True	3.77529					acute myelomonocytic leukaemia
risedronate		True	8.58582					large granular lymphocytosis
risedronate		True	1.6632610000000003					chronic lymphocytic leukaemia
risedronate		True	3.163389					lymphocytic leukaemia
risedronate		True	4.134022					chronic myelomonocytic leukaemia
risedronate		True	1.006837					myelodysplastic syndrome
risedronate		True	8.58582					hodgkin's disease mixed cellularity stage iii
risedronate		True	8.58582					hodgkin's disease mixed cellularity stage unspecified
risedronate		True	1.225456					central nervous system lymphoma
risedronate		True	8.58582					lymphocytic lymphoma
risedronate		True	1.678955					lymphoma
risedronate		True	1.696313					b-cell lymphoma
risedronate		True	3.163389					b-cell small lymphocytic lymphoma
risedronate		True	2.1786700000000003					burkitt's lymphoma
risedronate		True	14.087174					diffuse large b-cell lymphoma stage iv
risedronate		True	6.55739					extranodal marginal zone b-cell lymphoma (malt type)
risedronate		True	9.000041					waldenstrom's macroglobulinaemia
risedronate		True	3.77529					anaplastic large cell lymphoma t- and null-cell types
risedronate		True	1.382					angiocentric lymphoma
risedronate		True	1.382					peripheral t-cell lymphoma unspecified
risedronate		True	1.3781370000000002					non-hodgkin's lymphoma
risedronate		True	18.77529					non-hodgkin's lymphoma stage iii
risedronate		True	1.667241					plasmacytoma
risedronate		True	1.245912					hypergammaglobulinaemia benign monoclonal
risedronate		True	2.1786700000000003					paraproteinaemia
risedronate		True	1.225456					thrombocytosis
risedronate		True	1.16768					thrombotic thrombocytopenic purpura
risedronate		True	1.382					hypochromasia
risedronate		True	2.747966					macrocytosis
risedronate		True	2.3417820000000003					red blood cell abnormality
risedronate		True	5.753844					lymph gland infection
risedronate		True	1.797295					lymph node pain
risedronate		True	1.049527					lymph node tuberculosis
risedronate		True	2.793899					lymphadenitis
risedronate		True	1.278075					lymphadenopathy
risedronate		True	9.000041					lymphangioma
risedronate		True	3.519966					lymphocele
risedronate		True	1.527778					lymphoedema
risedronate		True	4.134022					lymphoid tissue hyperplasia
risedronate		True	2.1786700000000003					lymphorrhoea
risedronate		True	8.58582					paratracheal lymphadenopathy
risedronate		True	1.5067160000000002					spleen disorder
risedronate		True	3.77529					splenic abscess
risedronate		True	5.269759					splenic calcification
risedronate		True	2.3417820000000003					splenic granuloma
risedronate		True	1.382					splenic haemorrhage
risedronate		True	3.77529					splenitis
risedronate		True	1.519108					eosinophilic granulomatosis with polyangiitis
risedronate		True	5.753844					eosinophilic pneumonia chronic
risedronate		True	3.163389					pulmonary eosinophilia
risedronate		True	1.114351					leukocytosis
risedronate		True	18.77529					myelocytosis
risedronate		True	4.387695					plasmacytosis
risedronate		True	1.108211					leukopenia
risedronate		True	2.05959					agranulocytosis
risedronate		True	3.163389					felty's syndrome
risedronate		True	1.634964					granulocytopenia
risedronate		True	1.7773790000000005					white blood cell disorder
risedronate		True	1.382					adams-stokes syndrome
risedronate		True	1.20859					atrioventricular block
risedronate		True	2.516884					bifascicular block
risedronate		True	1.169787					bundle branch block left
risedronate		True	2.075994					sinoatrial block
risedronate		True	1.526912					complication associated with device
risedronate		True	1.049527					tachycardia paroxysmal
risedronate		True	1.1499435					atrial fibrillation
risedronate		True	1.235136					atrial flutter
risedronate		True	2.060871					atrial tachycardia
risedronate		True	1.523937					supraventricular tachycardia
risedronate		True	1.384485					ventricular arrhythmia
risedronate		True	2.1786700000000003					cardiac ventricular disorder
risedronate		True	8.58582					cardiovascular deconditioning
risedronate		True	1.382					orthostatic intolerance
risedronate		True	1.050365					hypertensive heart disease
risedronate		True	1.382					carditis
risedronate		True	3.595704					clubbing
risedronate		True	5.753844					dizziness exertional
risedronate		True	1.1468218					palpitations
risedronate		True	2.1786700000000003					laryngeal dyspnoea
risedronate		True	1.245912					nocturnal dyspnoea
risedronate		True	18.77529					cardiac myxoma
risedronate		True	4.134022					cardiac neoplasm unspecified
risedronate		True	8.58582					cardiac valve fibroelastoma
risedronate		True	1.274698					aortic valve calcification
risedronate		True	2.1786700000000003					aortic valve disease mixed
risedronate		True	1.018722					aortic valve incompetence
risedronate		True	1.272525					aortic valve sclerosis
risedronate		True	1.3197759999999998					aortic valve stenosis
risedronate		True	9.000041					heart valve calcification
risedronate		True	1.062296					mitral valve calcification
risedronate		True	1.83969					mitral valve disease
risedronate		True	1.382					mitral valve disease mixed
risedronate		True	1.185078					mitral valve incompetence
risedronate		True	2.310543					mitral valve prolapse
risedronate		True	1.049527					pulmonary valve stenosis
risedronate		True	1.063781					tricuspid valve incompetence
risedronate		True	8.58582					hypoplastic right heart syndrome
risedronate		True	3.77529					pulmonary artery atresia
risedronate		True	1.018823					arteriosclerosis coronary artery
risedronate		True	9.000041					coronary artery aneurysm
risedronate		True	1.049527					coronary artery embolism
risedronate		True	1.0693604					chest discomfort
risedronate		True	1.094719					myocardial ischaemia
risedronate		True	8.58582					postinfarction angina
risedronate		True	1.827126					stress cardiomyopathy
risedronate		True	1.049527					endocarditis bacterial
risedronate		True	3.77529					endocardial disease
risedronate		True	1.382					cardiac asthma
risedronate		True	1.1880609999999998					cardiogenic shock
risedronate		True	1.198898					right ventricular failure
risedronate		True	1.59378					congestive cardiomyopathy
risedronate		True	8.58582					hypertrophic cardiomyopathy
risedronate		True	9.000041					atrial hypertrophy
risedronate		True	4.387695					cardiac aneurysm
risedronate		True	1.382					cardiac septal defect
risedronate		True	1.261098					cardiomegaly
risedronate		True	1.609985					diastolic dysfunction
risedronate		True	1.1063679999999998					dilatation atrial
risedronate		True	1.070719					dilatation ventricular
risedronate		True	1.709482					myocardial fibrosis
risedronate		True	3.77529					myocardial rupture
risedronate		True	3.319993					right atrial dilatation
risedronate		True	4.134022					ventricle rupture
risedronate		True	1.056448					ventricular hypertrophy
risedronate		True	1.198898					ventricular hypokinesia
risedronate		True	8.58582					pericarditis tuberculous
risedronate		True	2.1786700000000003					pericarditis constrictive
risedronate		True	8.58582					pericarditis lupus
risedronate		True	1.062296					cardiac tamponade
risedronate		True	6.736291					pericardial disease
risedronate		True	1.300433					pericardial effusion
risedronate		True	8.58582					congenital coronary artery malformation
risedronate		True	2.666725					arteriovenous malformation
risedronate		True	2.1786700000000003					cerebrovascular arteriovenous malformation
risedronate		True	1.440537					gastrointestinal angiodysplasia
risedronate		True	3.77529					congenital hypothyroidism
risedronate		True	4.006166					corneal dystrophy
risedronate		True	1.225456					colour blindness
risedronate		True	4.134022					pyloric stenosis
risedronate		True	2.1786700000000003					adenomatous polyposis coli
risedronate		True	10.651721					type v hyperlipidaemia
risedronate		True	9.000041					fabry's disease
risedronate		True	18.77529					metatarsus primus varus
risedronate		True	8.58582					rib hypoplasia
risedronate		True	7.395023					osteogenesis imperfecta
risedronate		True	1.382					cerebral palsy
risedronate		True	8.58582					congenital neurological disorder
risedronate		True	3.77529					congenital genitourinary abnormality
risedronate		True	9.000041					epidermolysis bullosa
risedronate		True	5.753844					ichthyosis
risedronate		True	3.163389					cholesteatoma
risedronate		True	1.026069					ear disorder
risedronate		True	1.1101260000000002					ear infection
risedronate		True	8.58582					ear infection fungal
risedronate		True	1.386688					ear pain
risedronate		True	1.00145					ear pruritus
risedronate		True	3.119391					cerumen impaction
risedronate		True	3.408461					herpes zoster oticus
risedronate		True	3.625944					otitis externa
risedronate		True	5.753844					conductive deafness
risedronate		True	1.219752					deafness
risedronate		True	1.941056					deafness bilateral
risedronate		True	1.532087					deafness neurosensory
risedronate		True	2.516884					deafness transitory
risedronate		True	18.77529					deafness traumatic
risedronate		True	1.626185					deafness unilateral
risedronate		True	1.010139					hypoacusis
risedronate		True	18.77529					presbyacusis
risedronate		True	1.669523					inner ear disorder
risedronate		True	1.272525					meniere's disease
risedronate		True	1.5918170000000005					vestibular disorder
risedronate		True	3.77529					inner ear inflammation
risedronate		True	2.075994					motion sickness
risedronate		True	1.600623					vertigo positional
risedronate		True	1.709482					acoustic neuroma
risedronate		True	1.5067160000000002					vestibular neuronitis
risedronate		True	2.516884					eustachian tube disorder
risedronate		True	5.483925999999999					eustachian tube dysfunction
risedronate		True	8.58582					mastoid abscess
risedronate		True	6.736291					mastoid disorder
risedronate		True	2.747966					mastoiditis
risedronate		True	8.58582					barotitis media
risedronate		True	8.58582					haematotympanum
risedronate		True	8.58582					middle ear disorder
risedronate		True	2.666725					otitis media acute
risedronate		True	2.1786700000000003					tympanic membrane disorder
risedronate		True	9.000041					tympanosclerosis
risedronate		True	5.753844					hyperaldosteronism
risedronate		True	8.58582					pseudoaldosteronism
risedronate		True	1.564343					adrenal insufficiency
risedronate		True	1.382					steroid withdrawal syndrome
risedronate		True	3.77529					benign neoplasm of adrenal gland
risedronate		True	3.77529					retinopathy proliferative
risedronate		True	18.77529					androgenetic alopecia
risedronate		True	1.049527					hypogonadism
risedronate		True	8.58582					ovarian atrophy
risedronate		True	3.408461					impaired fasting glucose
risedronate		True	2.075994					insulin resistance
risedronate		True	4.292951					pituitary-dependent cushing's syndrome
risedronate		True	1.382					empty sella syndrome
risedronate		True	8.58582					pituitary enlargement
risedronate		True	1.669523					pituitary tumour
risedronate		True	1.667241					pituitary tumour benign
risedronate		True	2.1786700000000003					pituitary tumour recurrent
risedronate		True	2.1786700000000003					hypercalcaemia of malignancy
risedronate		True	18.77529					endocrine neoplasm malignant
risedronate		True	3.77529					gastrinoma
risedronate		True	3.77529					insulinoma
risedronate		True	2.055407					neuroendocrine carcinoma
risedronate		True	1.709482					neuroendocrine carcinoma of the skin
risedronate		True	2.751358					hyperparathyroidism
risedronate		True	7.273909					hyperparathyroidism primary
risedronate		True	3.23569					calcium deficiency
risedronate		True	2.6119090000000003					hypoparathyroidism
risedronate		True	2.1786700000000003					hypoparathyroidism secondary
risedronate		True	8.58582					hungry bone syndrome
risedronate		True	5.57846					parathyroid disorder
risedronate		True	9.000041					parathyroid gland enlargement
risedronate		True	1.126684					parathyroid tumour benign
risedronate		True	1.7163719999999998					autoimmune thyroiditis
risedronate		True	1.941056					thyroiditis
risedronate		True	1.200323					goitre
risedronate		True	1.401927					thyroid disorder
risedronate		True	1.452352					basedow's disease
risedronate		True	1.449517					hypothyroidism
risedronate		True	1.382					post procedural hypothyroidism
risedronate		True	2.394319					benign neoplasm of thyroid gland
risedronate		True	2.612733					thyroid cyst
risedronate		True	2.697274					thyroid neoplasm
risedronate		True	3.77529					anterior chamber disorder
risedronate		True	2.1786700000000003					pseudoendophthalmitis
risedronate		True	2.1786700000000003					pinguecula
risedronate		True	5.269759					pterygium
risedronate		True	4.006166					corneal deposits
risedronate		True	1.382					keratopathy
risedronate		True	3.77529					iris adhesions
risedronate		True	8.58582					iris hypopigmentation
risedronate		True	1.367609					dacryostenosis acquired
risedronate		True	5.753844					entropion
risedronate		True	8.58582					lacrimal gland enlargement
risedronate		True	3.163389					trichiasis
risedronate		True	2.3417820000000003					lacrimal disorder
risedronate		True	4.134022					lacrimation decreased
risedronate		True	1.184689					lacrimation increased
risedronate		True	1.884693					sjogren's syndrome
risedronate		True	2.018584					eye pain
risedronate		True	1.000505					eye swelling
risedronate		True	1.359291					eyelid disorder
risedronate		True	3.77529					lens disorder
risedronate		True	2.1786700000000003					metastases to eye
risedronate		True	3.77529					periorbital disorder
risedronate		True	2.1786700000000003					vitreous disorder
risedronate		True	2.1786700000000003					borderline glaucoma
risedronate		True	1.614717					glaucoma
risedronate		True	2.7560510000000003					ocular hypertension
risedronate		True	1.854566					open angle glaucoma
risedronate		True	1.3197759999999998					conjunctival haemorrhage
risedronate		True	3.2113750000000003					periorbital haematoma
risedronate		True	3.77529					hypopyon
risedronate		True	1.197469					conjunctival hyperaemia
risedronate		True	2.3417820000000003					conjunctival oedema
risedronate		True	1.382					conjunctivitis bacterial
risedronate		True	1.5918170000000005					ulcerative keratitis
risedronate		True	2.104012					iridocyclitis
risedronate		True	18.77529					tubulointerstitial nephritis and uveitis syndrome
risedronate		True	2.71117					blepharitis
risedronate		True	4.292951					chalazion
risedronate		True	2.1786700000000003					dacryocystitis
risedronate		True	1.382					eyelid infection
risedronate		True	7.329241					eyelid margin crusting
risedronate		True	1.669523					hordeolum
risedronate		True	3.408461					eye allergy
risedronate		True	1.438021					eye discharge
risedronate		True	1.464525					eye infection
risedronate		True	8.58582					eye infection viral
risedronate		True	3.53065					eye inflammation
risedronate		True	1.382					herpes ophthalmic
risedronate		True	1.440537					ocular hyperaemia
risedronate		True	8.58582					ocular vasculitis
risedronate		True	1.183546					optic neuritis
risedronate		True	4.134022					cellulitis orbital
risedronate		True	1.382					periorbital cellulitis
risedronate		True	2.075994					cytomegalovirus chorioretinitis
risedronate		True	1.394192					macular oedema
risedronate		True	2.1786700000000003					retinal vasculitis
risedronate		True	1.225456					episcleritis
risedronate		True	18.77529					cataract operation complication
risedronate		True	2.1786700000000003					chemical burns of eye
risedronate		True	2.516884					eye burns
risedronate		True	2.1786700000000003					open globe injury
risedronate		True	2.1786700000000003					eye naevus
risedronate		True	1.382					ocular neoplasm
risedronate		True	1.960092					blepharospasm
risedronate		True	1.911979					eyelid ptosis
risedronate		True	12.569591					extraocular muscle disorder
risedronate		True	1.193571					eye movement disorder
risedronate		True	1.667241					gaze palsy
risedronate		True	1.797295					ophthalmoplegia
risedronate		True	1.770975					pupillary reflex impaired
risedronate		True	8.58582					contact lens intolerance
risedronate		True	2.313881					photophobia
risedronate		True	8.58582					chorioretinal atrophy
risedronate		True	18.77529					vitreous degeneration
risedronate		True	2.498686					vitreous detachment
risedronate		True	1.382					vitreous opacities
risedronate		True	3.595704					optic disc disorder
risedronate		True	8.58582					eye luxation
risedronate		True	1.238174					macular degeneration
risedronate		True	1.5067160000000002					macular hole
risedronate		True	1.321995					maculopathy
risedronate		True	1.225456					retinal degeneration
risedronate		True	1.363165					retinal detachment
risedronate		True	2.055407					scleral disorder
risedronate		True	2.1786700000000003					eye degenerative disorder
risedronate		True	3.77529					horner's syndrome
risedronate		True	6.736291					choroidal neovascularisation
risedronate		True	1.382					retinal ischaemia
risedronate		True	1.197469					retinal vein thrombosis
risedronate		True	1.726571					retinopathy
risedronate		True	2.1786700000000003					amaurosis
risedronate		True	1.667241					amaurosis fugax
risedronate		True	3.77529					sudden visual loss
risedronate		True	1.103492					visual acuity reduced
risedronate		True	1.941056					myopia
risedronate		True	1.043126					presbyopia
risedronate		True	2.1786700000000003					refraction disorder
risedronate		True	1.385466					diplopia
risedronate		True	1.973479					photopsia
risedronate		True	3.77529					scintillating scotoma
risedronate		True	2.1786700000000003					hemianopia heteronymous
risedronate		True	4.537179					optic nerve disorder
risedronate		True	8.58582					oculogyric crisis
risedronate		True	1.369929					visual impairment
risedronate		True	1.440537					enterocele
risedronate		True	3.77529					peritoneal hernia
risedronate		True	2.209757					rectocele
risedronate		True	1.198898					abdominal hernia
risedronate		True	1.434839					abdominal wall haematoma
risedronate		True	2.1786700000000003					abdominal wound dehiscence
risedronate		True	1.5067160000000002					diaphragmatic hernia
risedronate		True	2.266591					incisional hernia
risedronate		True	1.527778					inguinal hernia
risedronate		True	9.000041					inguinal hernia strangulated
risedronate		True	8.58582					rectal lesion
risedronate		True	1.225456					rectal tenesmus
risedronate		True	2.1786700000000003					benign pancreatic neoplasm
risedronate		True	1.717356					colon adenoma
risedronate		True	1.6912930000000002					large intestine polyp
risedronate		True	3.77529					duodenal polyp
risedronate		True	1.922523					gastric polyps
risedronate		True	1.245912					gastrointestinal tract adenoma
risedronate		True	2.2723060000000004					intestinal polyp
risedronate		True	2.1786700000000003					rectal adenoma
risedronate		True	1.913677					rectal polyp
risedronate		True	3.073057					oral fibroma
risedronate		True	8.58582					oral papilloma
risedronate		True	18.77529					alveolar osteitis
risedronate		True	9.292951					apical granuloma
risedronate		True	3.012324					dental caries
risedronate		True	3.77529					periodontal destruction
risedronate		True	3.647458					periodontitis
risedronate		True	2.363711					tooth abscess
risedronate		True	2.697159					tooth infection
risedronate		True	3.223598					dental necrosis
risedronate		True	3.810803					loose tooth
risedronate		True	12.793314					malocclusion
risedronate		True	4.756336999999999					periodontal disease
risedronate		True	3.060938					tooth deposit
risedronate		True	2.747966					tooth erosion
risedronate		True	3.2745640000000003					tooth fracture
risedronate		True	1.854566					tooth impacted
risedronate		True	1.382					tooth socket haemorrhage
risedronate		True	3.77529					traumatic occlusion
risedronate		True	1.138551					dental discomfort
risedronate		True	3.241454					hyperaesthesia teeth
risedronate		True	2.970473					toothache
risedronate		True	1.382					dental pulp disorder
risedronate		True	3.094171					pulpitis dental
risedronate		True	5.57846					dental plaque
risedronate		True	3.77529					enamel anomaly
risedronate		True	2.747966					tooth discolouration
risedronate		True	3.163389					gingival discolouration
risedronate		True	3.261285					gingival disorder
risedronate		True	1.197469					gingival erythema
risedronate		True	1.382					gingival injury
risedronate		True	4.0684830000000005					gingival recession
risedronate		True	6.189983000000001					gingival ulceration
risedronate		True	2.461516					gingivitis
risedronate		True	6.736291					gingivitis ulcerative
risedronate		True	2.089757					gingival bleeding
risedronate		True	3.69533					gingival abscess
risedronate		True	2.927499					gingival pain
risedronate		True	2.056829					tooth loss
risedronate		True	1.907473					diverticulum
risedronate		True	8.58582					diverticulum gastric
risedronate		True	3.77529					diverticulum intestinal
risedronate		True	1.382					pharyngo-oesophageal diverticulum
risedronate		True	1.488181					diverticulitis
risedronate		True	2.1786700000000003					pancreas infection
risedronate		True	1.382					pancreatic enlargement
risedronate		True	6.736291					pancreatic necrosis
risedronate		True	1.440537					abdominal compartment syndrome
risedronate		True	2.7560510000000003					acute graft versus host disease in intestine
risedronate		True	1.78363					appendix disorder
risedronate		True	1.081701					food poisoning
risedronate		True	1.569142					gastric disorder
risedronate		True	1.131054					functional gastrointestinal disorder
risedronate		True	1.382					intestinal mucosal hypertrophy
risedronate		True	1.049527					pelvic mass
risedronate		True	2.516884					colonic fistula
risedronate		True	3.5782130000000003					dental fistula
risedronate		True	1.049527					enterocutaneous fistula
risedronate		True	6.792369					oral cavity fistula
risedronate		True	4.895626					oroantral fistula
risedronate		True	2.6824380000000003					barrett's oesophagus
risedronate		True	1.049527					gastrointestinal mucosal disorder
risedronate		True	2.3417820000000003					gastrointestinal melanosis
risedronate		True	3.77529					oesophageal dysplasia
risedronate		True	2.1786700000000003					gastrooesophageal sphincter insufficiency
risedronate		True	2.677577					oesophageal disorder
risedronate		True	3.163389					oesophageal injury
risedronate		True	18.77529					oesophageal mass
risedronate		True	1.440537					oesophageal oedema
risedronate		True	4.567082					oesophageal haemorrhage
risedronate		True	1.438021					intestinal haemorrhage
risedronate		True	1.85487					large intestinal haemorrhage
risedronate		True	1.139746					small intestinal haemorrhage
risedronate		True	2.1786700000000003					chronic gastrointestinal bleeding
risedronate		True	1.0716049					gastrointestinal haemorrhage
risedronate		True	1.2053060000000002					haematemesis
risedronate		True	1.126684					intra-abdominal haemorrhage
risedronate		True	8.58582					cytomegalovirus gastritis
risedronate		True	4.292951					gastroenteritis escherichia coli
risedronate		True	2.1786700000000003					gastroenteritis rotavirus
risedronate		True	1.225456					gastroenteritis salmonella
risedronate		True	1.026469					gastroenteritis viral
risedronate		True	8.58582					helicobacter gastritis
risedronate		True	2.516884					abdominal wall abscess
risedronate		True	3.163389					gastrointestinal candidiasis
risedronate		True	1.247019					gastrointestinal infection
risedronate		True	8.58582					appendiceal abscess
risedronate		True	1.518153					clostridium difficile colitis
risedronate		True	1.126684					enteritis infectious
risedronate		True	5.753844					enterocolitis bacterial
risedronate		True	1.06156					enterocolitis infectious
risedronate		True	18.77529					giardiasis
risedronate		True	3.531103					pseudomembranous colitis
risedronate		True	1.727168					oesophageal candidiasis
risedronate		True	1.382					oesophageal infection
risedronate		True	1.349266					colitis ischaemic
risedronate		True	1.831457					colitis microscopic
risedronate		True	2.706879					enteritis
risedronate		True	5.753844					radiation oesophagitis
risedronate		True	2.817012					proctitis
risedronate		True	8.58582					megacolon
risedronate		True	8.58582					gastric atony
risedronate		True	1.138551					gastric dilatation
risedronate		True	1.504346					impaired gastric emptying
risedronate		True	2.104012					infrequent bowel movements
risedronate		True	1.382					oesophageal hypomotility
risedronate		True	1.053845					bowel movement irregularity
risedronate		True	3.77529					dyskinesia oesophageal
risedronate		True	1.148952					frequent bowel movements
risedronate		True	2.147818					irritable bowel syndrome
risedronate		True	1.158791					oesophageal spasm
risedronate		True	2.043654					abdominal mass
risedronate		True	9.000041					faecalith
risedronate		True	1.669523					mucous stools
risedronate		True	2.1786700000000003					abdominal rebound tenderness
risedronate		True	1.7641880000000003					abdominal tenderness
risedronate		True	3.087314					oesophageal pain
risedronate		True	1.37446					acute abdomen
risedronate		True	1.158791					breath odour
risedronate		True	4.786992					bruxism
risedronate		True	1.7805563					dysphagia
risedronate		True	1.043126					early satiety
risedronate		True	1.238228					hypophagia
risedronate		True	5.150392					mastication disorder
risedronate		True	2.290266					oesophageal discomfort
risedronate		True	1.899315					pelvic pain
risedronate		True	1.00145					vomiting projectile
risedronate		True	8.58582					rectal stenosis
risedronate		True	2.516884					duodenal stenosis
risedronate		True	1.052826					small intestinal obstruction
risedronate		True	3.77529					volvulus of small bowel
risedronate		True	2.075994					gastrointestinal obstruction
risedronate		True	1.1539469999999998					ileus
risedronate		True	1.6644610000000002					intestinal obstruction
risedronate		True	1.709482					large intestinal obstruction
risedronate		True	7.329241					intestinal prolapse
risedronate		True	1.883419					acquired oesophageal web
risedronate		True	3.670575					oesophageal stenosis
risedronate		True	1.049527					duodenal perforation
risedronate		True	1.770975					gastric perforation
risedronate		True	1.103304					gastric ulcer haemorrhage
risedronate		True	2.862013					gastric ulcer perforation
risedronate		True	2.220379					diverticular perforation
risedronate		True	14.087174					stress ulcer
risedronate		True	2.043654					appendicitis perforated
risedronate		True	4.134022					large intestinal ulcer haemorrhage
risedronate		True	1.321379					large intestine perforation
risedronate		True	1.401981					erosive oesophagitis
risedronate		True	9.000041					necrotising oesophagitis
risedronate		True	1.245912					oesophageal rupture
risedronate		True	1.631289					oesophageal ulcer
risedronate		True	1.245912					oesophagitis ulcerative
risedronate		True	1.776577					peptic ulcer
risedronate		True	1.382					dieulafoy's vascular malformation
risedronate		True	4.134022					splenic artery aneurysm
risedronate		True	1.825807					haemorrhoidal haemorrhage
risedronate		True	2.008022					gastric cancer
risedronate		True	5.753844					gastric cancer stage iv
risedronate		True	9.183554					metastatic gastric cancer
risedronate		True	2.075994					gastric neoplasm
risedronate		True	1.440537					gastrointestinal neoplasm
risedronate		True	1.138551					gastrointestinal stromal tumour
risedronate		True	1.452352					colon cancer metastatic
risedronate		True	5.753844					colon cancer stage iv
risedronate		True	1.5067160000000002					colon cancer
risedronate		True	1.049527					metastases to peritoneum
risedronate		True	4.019618					lip and/or oral cavity cancer
risedronate		True	8.58582					oesophageal adenocarcinoma
risedronate		True	2.1786700000000003					oesophageal cancer metastatic
risedronate		True	2.591677					oesophageal carcinoma
risedronate		True	1.382					oral neoplasm
risedronate		True	1.382					salivary gland neoplasm
risedronate		True	1.7773790000000005					pancreatic carcinoma metastatic
risedronate		True	18.77529					pancreatic carcinoma stage iv
risedronate		True	2.666725					leukoplakia oral
risedronate		True	2.394319					lip blister
risedronate		True	2.3417820000000003					oral disorder
risedronate		True	2.1786700000000003					oral lichen planus
risedronate		True	1.669523					palatal disorder
risedronate		True	1.397969					mouth haemorrhage
risedronate		True	2.177379					abscess oral
risedronate		True	1.382					ludwig angina
risedronate		True	8.58582					oral bacterial infection
risedronate		True	1.433991					oral candidiasis
risedronate		True	1.4309029999999998					oral fungal infection
risedronate		True	1.368166					oral herpes
risedronate		True	2.81375					oral infection
risedronate		True	1.440537					oral pustule
risedronate		True	2.563913					odynophagia
risedronate		True	2.151646					oral pain
risedronate		True	1.14222					paraesthesia oral
risedronate		True	1.041349					throat irritation
risedronate		True	2.666725					foaming at mouth
risedronate		True	8.58582					gingival pruritus
risedronate		True	2.055407					lip discolouration
risedronate		True	5.087572					oral discharge
risedronate		True	1.382					oral mucosal discolouration
risedronate		True	5.27118					oral mucosal exfoliation
risedronate		True	1.043126					oral pruritus
risedronate		True	1.1928569999999998					oropharyngeal pain
risedronate		True	4.387695					gingival oedema
risedronate		True	3.677446					gingival swelling
risedronate		True	1.194186					oedema mouth
risedronate		True	1.591771					aphthous ulcer
risedronate		True	5.269759					behcet's syndrome
risedronate		True	2.5852660000000003					mouth ulceration
risedronate		True	1.271375					stomatitis
risedronate		True	2.516884					stomatitis necrotising
risedronate		True	2.516884					pelvic fluid collection
risedronate		True	1.367609					peritonitis
risedronate		True	2.284678					abdominal adhesions
risedronate		True	4.134022					pelvic adhesions
risedronate		True	4.134022					salivary gland disorder
risedronate		True	2.1786700000000003					salivary gland pain
risedronate		True	1.049527					parotid gland enlargement
risedronate		True	1.00145					parotitis
risedronate		True	2.50522					sialoadenitis
risedronate		True	1.145393					ageusia
risedronate		True	1.227002					dysgeusia
risedronate		True	5.753844					hypertrophy of tongue papillae
risedronate		True	4.134022					tongue injury
risedronate		True	1.03626					glossodynia
risedronate		True	2.055407					tongue eruption
risedronate		True	1.049527					tongue paralysis
risedronate		True	5.753844					anorectal discomfort
risedronate		True	2.1786700000000003					anal abscess
risedronate		True	8.58582					gastrointestinal hypermotility
risedronate		True	2.516884					procedural nausea
risedronate		True	4.134022					procedural vomiting
risedronate		True	8.58582					laryngeal discomfort
risedronate		True	1.099292					laryngeal pain
risedronate		True	3.77529					puncture site haemorrhage
risedronate		True	3.77529					vessel puncture site haemorrhage
risedronate		True	1.382					application site haematoma
risedronate		True	1.382					application site inflammation
risedronate		True	2.1786700000000003					application site oedema
risedronate		True	3.77529					instillation site irritation
risedronate		True	1.382					catheter site pain
risedronate		True	1.382					implant site abscess
risedronate		True	3.77529					implant site necrosis
risedronate		True	2.1786700000000003					implant site reaction
risedronate		True	1.0071759999999998					infusion related reaction
risedronate		True	3.77529					infusion site haemorrhage
risedronate		True	3.77529					injection site anaesthesia
risedronate		True	5.753844					injection site coldness
risedronate		True	8.58582					injection site pustule
risedronate		True	2.1786700000000003					malabsorption from injection site
risedronate		True	1.367609					hyperpyrexia
risedronate		True	1.245912					post procedural fever
risedronate		True	1.1757148					pyrexia
risedronate		True	1.440537					drowning
risedronate		True	1.683902					decreased activity
risedronate		True	1.062296					listless
risedronate		True	1.0254649					malaise
risedronate		True	1.8410711					chills
risedronate		True	1.01459					feeling hot
risedronate		True	1.298296					sensation of foreign body
risedronate		True	3.595704					sense of oppression
risedronate		True	1.684789					gait inability
risedronate		True	3.77529					gait deviation
risedronate		True	1.358358					gait disturbance
risedronate		True	1.239991					loss of control of legs
risedronate		True	18.77529					trendelenburg's symptom
risedronate		True	3.197555					adhesion
risedronate		True	1.245912					bloody discharge
risedronate		True	1.922523					concomitant disease aggravated
risedronate		True	1.4888754					condition aggravated
risedronate		True	1.3698549999999998					crepitations
risedronate		True	1.367686					deformity
risedronate		True	1.138884					disease recurrence
risedronate		True	1.36507					effusion
risedronate		True	1.340396					energy increased
risedronate		True	4.368772					fistula discharge
risedronate		True	1.797295					general symptom
risedronate		True	1.529273					mobility decreased
risedronate		True	1.1482290000000002					night sweats
risedronate		True	8.58582					premature ageing
risedronate		True	4.592618					purulent discharge
risedronate		True	1.382					serum sickness-like reaction
risedronate		True	1.113182					swelling
risedronate		True	1.084327					wound secretion
risedronate		True	2.666725					hernia obstructive
risedronate		True	1.709482					serositis
risedronate		True	3.595704					soft tissue inflammation
risedronate		True	1.382					leukoplakia
risedronate		True	3.77529					mucosa vesicle
risedronate		True	2.1786700000000003					mucosal atrophy
risedronate		True	3.77529					mucosal discolouration
risedronate		True	18.77529					mucosal membrane hyperplasia
risedronate		True	1.510186					mucosal ulceration
risedronate		True	1.510186					mucosal disorder
risedronate		True	1.440537					gravitational oedema
risedronate		True	1.6570200000000002					discomfort
risedronate		True	1.711951					facial pain
risedronate		True	1.440537					incision site pain
risedronate		True	1.74196					procedural pain
risedronate		True	1.779121					tenderness
risedronate		True	2.1786700000000003					tobacco withdrawal symptoms
risedronate		True	3.77529					withdrawal bleed
risedronate		True	3.581768					excessive granulation tissue
risedronate		True	2.7964496					impaired healing
risedronate		True	8.58582					haemorrhagic cyst
risedronate		True	1.183332					mass
risedronate		True	1.709482					mandibular mass
risedronate		True	2.4325140000000003					cell death
risedronate		True	2.09161					necrosis
risedronate		True	3.163389					wound necrosis
risedronate		True	3.189129					atrophy
risedronate		True	1.7442680000000002					calcinosis
risedronate		True	1.30029					dysplasia
risedronate		True	2.266793					hyperplasia
risedronate		True	1.85487					hypertrophy
risedronate		True	9.000041					ischaemic skin ulcer
risedronate		True	1.049527					perforated ulcer
risedronate		True	11.829241					traumatic ulcer
risedronate		True	8.58582					application site erosion
risedronate		True	2.410974					injection site pain
risedronate		True	1.440537					no adverse event
risedronate		True	1.138551					biliary colic
risedronate		True	1.382					biliary tract infection
risedronate		True	1.542137					bile duct stone
risedronate		True	5.269759					biliary cyst
risedronate		True	1.298461					biliary dilatation
risedronate		True	1.038274					cholecystitis
risedronate		True	1.189137					cholelithiasis
risedronate		True	2.1786700000000003					gallbladder obstruction
risedronate		True	4.452352					gallbladder polyp
risedronate		True	8.58582					hyperplastic cholecystopathy
risedronate		True	1.3781359999999998					cholestasis
risedronate		True	1.197038					hepatitis cholestatic
risedronate		True	3.77529					hepatic atrophy
risedronate		True	1.881578					hepatic cyst
risedronate		True	1.974619					hepatic lesion
risedronate		True	1.245912					hepatic mass
risedronate		True	8.58582					hyperphosphatasaemia
risedronate		True	1.237649					liver disorder
risedronate		True	1.169447					liver injury
risedronate		True	3.77529					traumatic liver injury
risedronate		True	1.2429789999999998					hepatic function abnormal
risedronate		True	1.225805					hyperammonaemia
risedronate		True	1.285437					hypoalbuminaemia
risedronate		True	4.134022					biliary cirrhosis
risedronate		True	4.134022					nodular regenerative hyperplasia
risedronate		True	8.58582					tuberculosis liver
risedronate		True	2.1786700000000003					budd-chiari syndrome
risedronate		True	8.58582					hepatic vein stenosis
risedronate		True	1.3411270000000002					hepatitis b
risedronate		True	1.489562					hepatic pain
risedronate		True	1.2253999999999998					autoimmune hepatitis
risedronate		True	1.324271					hepatitis
risedronate		True	1.382					hepatitis alcoholic
risedronate		True	1.382					hepatitis chronic active
risedronate		True	1.062296					hepatic neoplasm
risedronate		True	3.77529					focal nodular hyperplasia
risedronate		True	1.126684					haemangioma of liver
risedronate		True	1.797295					bile duct cancer
risedronate		True	3.77529					hepatic cancer recurrent
risedronate		True	1.346406					hepatocellular injury
risedronate		True	3.77529					mixed liver injury
risedronate		True	1.709482					allergic sinusitis
risedronate		True	18.77529					allergy to animal
risedronate		True	9.000041					allergy to arthropod sting
risedronate		True	9.000041					allergy to plants
risedronate		True	3.394144					hypersensitivity pneumonitis
risedronate		True	1.552878					erythema nodosum
risedronate		True	2.1786700000000003					type iii immune complex mediated reaction
risedronate		True	1.854566					allergy to chemicals
risedronate		True	4.134022					allergy to vaccine
risedronate		True	5.269759					contrast media allergy
risedronate		True	1.1068873					drug hypersensitivity
risedronate		True	1.893933					food allergy
risedronate		True	3.163389					iodine allergy
risedronate		True	3.77529					reaction to preservatives
risedronate		True	1.382					anaphylactoid shock
risedronate		True	2.1786700000000003					circumoral oedema
risedronate		True	5.269759					mite allergy
risedronate		True	1.957829					rhinitis allergic
risedronate		True	1.4799220000000002					seasonal allergy
risedronate		True	3.77529					urticaria thermal
risedronate		True	1.248133					autoimmune disorder
risedronate		True	8.58582					polychondritis
risedronate		True	8.58582					lupus encephalitis
risedronate		True	2.000082					lupus nephritis
risedronate		True	8.58582					neuropsychiatric lupus
risedronate		True	1.165374					systemic lupus erythematosus
risedronate		True	1.653708					myasthenia gravis
risedronate		True	2.812123					polymyalgia rheumatica
risedronate		True	1.825116					polymyositis
risedronate		True	1.6935453					rheumatoid arthritis
risedronate		True	2.4325140000000003					rheumatoid lung
risedronate		True	3.073057					rheumatoid vasculitis
risedronate		True	8.58582					dermatitis herpetiformis
risedronate		True	1.564816					dermatomyositis
risedronate		True	2.612733					pemphigus
risedronate		True	4.134022					cutaneous sarcoidosis
risedronate		True	1.049527					pulmonary sarcoidosis
risedronate		True	1.367609					sepsis syndrome
risedronate		True	8.58582					palpable purpura
risedronate		True	1.440537					polyarteritis nodosa
risedronate		True	1.225805					temporal arteritis
risedronate		True	9.000041					thromboangiitis obliterans
risedronate		True	1.213652					vasculitis
risedronate		True	3.77529					cell-mediated immune deficiency
risedronate		True	3.77529					humoral immune defect
risedronate		True	1.872734					immunodeficiency
risedronate		True	3.052556					infection in an immunocompromised host
risedronate		True	1.564816					hypogammaglobulinaemia
risedronate		True	8.58582					reaction to excipient
risedronate		True	8.58582					community acquired infection
risedronate		True	3.073057					arthritis reactive
risedronate		True	2.043654					post herpetic neuralgia
risedronate		True	2.127018					actinomycosis
risedronate		True	2.603413					arthritis bacterial
risedronate		True	1.382					asymptomatic bacteriuria
risedronate		True	1.709482					bacteriuria
risedronate		True	4.292951					bacteroides infection
risedronate		True	1.5800175					cellulitis
risedronate		True	5.269759					cellulitis gangrenous
risedronate		True	9.183554					incision site cellulitis
risedronate		True	3.77529					lactobacillus infection
risedronate		True	18.77529					lower respiratory tract infection bacterial
risedronate		True	1.2990240000000002					pneumonia bacterial
risedronate		True	9.000041					respiratory tract infection bacterial
risedronate		True	3.77529					wound infection bacterial
risedronate		True	1.382					borrelia infection
risedronate		True	18.77529					erythema migrans
risedronate		True	1.36507					lyme disease
risedronate		True	2.62005					enterobacter infection
risedronate		True	1.076265					enterococcal infection
risedronate		True	1.30029					urinary tract infection enterococcal
risedronate		True	1.188465					escherichia sepsis
risedronate		True	1.472115					escherichia urinary tract infection
risedronate		True	18.77529					bronchitis haemophilus
risedronate		True	5.27118					haemophilus infection
risedronate		True	8.58582					meningitis haemophilus
risedronate		True	1.736007					helicobacter infection
risedronate		True	1.321995					pneumonia legionella
risedronate		True	6.736291					listeria sepsis
risedronate		True	1.669523					listeriosis
risedronate		True	2.1786700000000003					meningitis meningococcal
risedronate		True	9.000041					neisseria infection
risedronate		True	2.666725					proteus infection
risedronate		True	1.85487					lung infection pseudomonal
risedronate		True	2.1786700000000003					salmonella bacteraemia
risedronate		True	1.382					salmonella sepsis
risedronate		True	3.843583					serratia infection
risedronate		True	8.58582					bullous impetigo
risedronate		True	1.77953					pneumonia staphylococcal
risedronate		True	1.049527					septic arthritis staphylococcal
risedronate		True	1.026069					staphylococcal bacteraemia
risedronate		True	1.006279					staphylococcal infection
risedronate		True	9.367609					staphylococcal osteomyelitis
risedronate		True	1.043126					staphylococcal skin infection
risedronate		True	9.000041					urinary tract infection staphylococcal
risedronate		True	1.974619					wound infection staphylococcal
risedronate		True	1.669523					alpha haemolytic streptococcal infection
risedronate		True	1.960092					beta haemolytic streptococcal infection
risedronate		True	19.134022					meningitis pneumococcal
risedronate		True	18.77529					necrotising fasciitis streptococcal
risedronate		True	3.843583					pneumococcal sepsis
risedronate		True	2.793899					pneumonia pneumococcal
risedronate		True	4.019618					pneumonia streptococcal
risedronate		True	2.516884					streptococcal abscess
risedronate		True	1.560554					streptococcal infection
risedronate		True	3.921927					streptococcal sepsis
risedronate		True	7.329241					pneumonia chlamydial
risedronate		True	8.58582					lice infestation
risedronate		True	9.000041					aspergilloma
risedronate		True	1.382					sinusitis aspergillus
risedronate		True	1.082974					candida infection
risedronate		True	9.292951					candiduria
risedronate		True	1.382					skin candida
risedronate		True	6.736291					respiratory moniliasis
risedronate		True	1.667241					vulvovaginal candidiasis
risedronate		True	1.197927					fungal infection
risedronate		True	1.430214					fungal skin infection
risedronate		True	14.087174					laryngitis fungal
risedronate		True	3.77529					microsporum infection
risedronate		True	1.625719					onychomycosis
risedronate		True	3.073057					respiratory tract infection fungal
risedronate		True	1.382					sinusitis fungal
risedronate		True	2.055407					urinary tract infection fungal
risedronate		True	1.709482					vulvovaginal mycotic infection
risedronate		True	1.049527					mucormycosis
risedronate		True	2.233737					pneumocystis jirovecii pneumonia
risedronate		True	1.555215					tinea infection
risedronate		True	3.77529					tinea manuum
risedronate		True	1.18409					tinea pedis
risedronate		True	2.1786700000000003					tinea versicolour
risedronate		True	2.512783					abscess jaw
risedronate		True	8.58582					infective spondylitis
risedronate		True	2.62005					intervertebral discitis
risedronate		True	14.354566					joint abscess
risedronate		True	2.809313					osteomyelitis
risedronate		True	3.408461					osteomyelitis acute
risedronate		True	3.474156					osteomyelitis chronic
risedronate		True	1.382					mastitis
risedronate		True	2.560524					brain abscess
risedronate		True	8.58582					cavernous sinus thrombosis
risedronate		True	1.382					spinal cord abscess
risedronate		True	1.382					endometritis
risedronate		True	1.536117					vaginal infection
risedronate		True	1.382					vulvovaginitis
risedronate		True	1.503047					abscess
risedronate		True	1.382					abscess rupture
risedronate		True	5.753844					abscess soft tissue
risedronate		True	1.804175					device related infection
risedronate		True	2.52518					postoperative wound infection
risedronate		True	1.424886					localised infection
risedronate		True	1.434839					pathogen resistance
risedronate		True	2.150374					post procedural infection
risedronate		True	3.188219					purulence
risedronate		True	3.163389					stitch abscess
risedronate		True	3.163389					wound abscess
risedronate		True	1.620952					wound infection
risedronate		True	1.20303					bronchiectasis
risedronate		True	1.016299					lower respiratory tract infection
risedronate		True	4.99786					abscess neck
risedronate		True	1.854566					muscle abscess
risedronate		True	1.770975					necrotising fasciitis
risedronate		True	3.634456					psoas abscess
risedronate		True	3.77529					post procedural sepsis
risedronate		True	3.052556					pulmonary sepsis
risedronate		True	1.1217665					sepsis
risedronate		True	3.163389					blister infected
risedronate		True	1.382					ecthyma
risedronate		True	2.487203					infected skin ulcer
risedronate		True	3.77529					nail bed infection
risedronate		True	3.634456					nail infection
risedronate		True	2.276286					paronychia
risedronate		True	9.000041					pilonidal cyst
risedronate		True	18.77529					furuncle
risedronate		True	1.583991					skin infection
risedronate		True	1.989283					acute sinusitis
risedronate		True	1.998203					chronic sinusitis
risedronate		True	1.278329					laryngitis
risedronate		True	4.134022					pharyngeal abscess
risedronate		True	2.1786700000000003					sinobronchitis
risedronate		True	1.669523					tracheitis
risedronate		True	1.066524					kidney infection
risedronate		True	2.203656					pyelonephritis
risedronate		True	2.534614					atypical mycobacterial infection
risedronate		True	1.382					mycobacterium chelonae infection
risedronate		True	8.58582					cutaneous tuberculosis
risedronate		True	1.382					extrapulmonary tuberculosis
risedronate		True	8.58582					joint tuberculosis
risedronate		True	1.199543					pulmonary tuberculosis
risedronate		True	1.197469					tuberculous pleurisy
risedronate		True	8.58582					rickettsiosis
risedronate		True	8.58582					coxsackie viral infection
risedronate		True	1.643168					herpes simplex
risedronate		True	1.214193					herpes virus infection
risedronate		True	1.382					pneumonia influenzal
risedronate		True	2.1786700000000003					molluscum contagiosum
risedronate		True	3.595704					mumps
risedronate		True	1.872734					skin papilloma
risedronate		True	1.382					jc virus infection
risedronate		True	1.39248					progressive multifocal leukoencephalopathy
risedronate		True	2.1786700000000003					creutzfeldt-jakob disease
risedronate		True	5.269759					measles
risedronate		True	1.440537					encephalitis viral
risedronate		True	1.382					lower respiratory tract infection viral
risedronate		True	1.5067160000000002					meningitis viral
risedronate		True	8.58582					sweating fever
risedronate		True	1.382					viral haemorrhagic cystitis
risedronate		True	1.245002					viral infection
risedronate		True	2.516884					viral pharyngitis
risedronate		True	1.30029					viral upper respiratory tract infection
risedronate		True	1.382					pneumocystis jirovecii infection
risedronate		True	4.99786					avulsion fracture
risedronate		True	19.387695					bone fissure
risedronate		True	6.616592					bone fragmentation
risedronate		True	46.216924					comminuted fracture
risedronate		True	2.403271					compression fracture
risedronate		True	6.432384					fracture delayed union
risedronate		True	34.546176					fracture displacement
risedronate		True	4.3986730000000005					fracture nonunion
risedronate		True	2.166318					joint dislocation
risedronate		True	7.764855					pathological fracture
risedronate		True	3.634456					pseudarthrosis
risedronate		True	5.141217500000001					stress fracture
risedronate		True	3.921927					traumatic fracture
risedronate		True	18.77529					bursa injury
risedronate		True	1.340396					cartilage injury
risedronate		True	5.269759					joint hyperextension
risedronate		True	1.24948					joint injury
risedronate		True	3.033927					ligament sprain
risedronate		True	1.327974					limb injury
risedronate		True	8.58582					limb traumatic amputation
risedronate		True	2.417924					meniscus injury
risedronate		True	1.782432					rotator cuff syndrome
risedronate		True	3.595704					synovial rupture
risedronate		True	1.993303					ankle fracture
risedronate		True	2.004391					femoral neck fracture
risedronate		True	3.1029303					femur fracture
risedronate		True	2.10362					fibula fracture
risedronate		True	2.3046483					foot fracture
risedronate		True	1.78536					hip fracture
risedronate		True	1.328521					lower limb fracture
risedronate		True	1.292792					patella fracture
risedronate		True	2.867486					tibia fracture
risedronate		True	1.452352					acetabulum fracture
risedronate		True	10.91113					ilium fracture
risedronate		True	2.078325					pelvic fracture
risedronate		True	2.887673					pubis fracture
risedronate		True	1.527778					facial bones fracture
risedronate		True	3.726368					jaw fracture
risedronate		True	2.290266					dislocation of vertebra
risedronate		True	2.420435					fractured coccyx
risedronate		True	2.436123					fractured sacrum
risedronate		True	3.478791					lumbar vertebral fracture
risedronate		True	3.0750260000000003					spinal compression fracture
risedronate		True	2.670331					spinal fracture
risedronate		True	4.153665					thoracic vertebral fracture
risedronate		True	1.855633					rib fracture
risedronate		True	2.638576					clavicle fracture
risedronate		True	1.6805579999999998					forearm fracture
risedronate		True	2.581113					hand fracture
risedronate		True	2.419905					humerus fracture
risedronate		True	2.559149					radius fracture
risedronate		True	4.019618					scapula fracture
risedronate		True	2.0553820000000003					ulna fracture
risedronate		True	1.363119					upper limb fracture
risedronate		True	2.163813					wrist fracture
risedronate		True	2.1786700000000003					pneumonitis chemical
risedronate		True	2.1786700000000003					accidental poisoning
risedronate		True	1.382					chemical poisoning
risedronate		True	1.5067160000000002					vascular rupture
risedronate		True	1.63737					concussion
risedronate		True	3.77529					post-traumatic amnestic disorder
risedronate		True	1.1680469999999998					subdural haematoma
risedronate		True	1.709482					asbestosis
risedronate		True	2.1786700000000003					haemothorax
risedronate		True	2.516884					traumatic lung injury
risedronate		True	1.382					pneumoconiosis
risedronate		True	2.005611					epicondylitis
risedronate		True	2.862013					iliotibial band syndrome
risedronate		True	2.013699					ligament rupture
risedronate		True	1.16768					muscle rupture
risedronate		True	2.130305					muscle strain
risedronate		True	3.163389					sinus tarsi syndrome
risedronate		True	2.452723					tendon injury
risedronate		True	1.001862					tendon rupture
risedronate		True	3.843583					post-traumatic neck syndrome
risedronate		True	1.472115					nerve compression
risedronate		True	1.272525					animal bite
risedronate		True	1.316594					arthropod bite
risedronate		True	2.055407					bite
risedronate		True	1.367609					eschar
risedronate		True	1.620952					skin abrasion
risedronate		True	1.8512911					fall
risedronate		True	1.06156					foreign body
risedronate		True	1.382					human bite
risedronate		True	1.728039					wound
risedronate		True	1.05858					road traffic accident
risedronate		True	1.1385960000000002					scar
risedronate		True	5.326762					skeletal injury
risedronate		True	1.245912					soft tissue injury
risedronate		True	8.58582					lumbosacral plexus injury
risedronate		True	28.84534					peripheral nerve injury
risedronate		True	1.064546					back injury
risedronate		True	1.346572					head injury
risedronate		True	1.6805579999999998					spinal column injury
risedronate		True	4.134022					nail injury
risedronate		True	1.248133					scratch
risedronate		True	1.555215					skin injury
risedronate		True	1.837699					skin laceration
risedronate		True	3.77529					splinter
risedronate		True	1.126684					subcutaneous haematoma
risedronate		True	1.382					post-traumatic headache
risedronate		True	1.5067160000000002					spinal cord injury
risedronate		True	8.58582					barotrauma
risedronate		True	3.054638					osteoradionecrosis
risedronate		True	9.000041					radiation fibrosis
risedronate		True	2.075994					radiation skin injury
risedronate		True	2.1786700000000003					burns first degree
risedronate		True	2.055407					arteriovenous fistula site complication
risedronate		True	5.753844					deep vein thrombosis postoperative
risedronate		True	1.330894					phlebitis
risedronate		True	1.382					complication of device removal
risedronate		True	18.77529					device intolerance
risedronate		True	4.209022					medical device pain
risedronate		True	3.77529					medical device site reaction
risedronate		True	3.843583					periprosthetic fracture
risedronate		True	3.77529					confusion postoperative
risedronate		True	8.58582					pneumocephalus
risedronate		True	2.1786700000000003					procedural dizziness
risedronate		True	1.440537					graft loss
risedronate		True	3.067899					iatrogenic injury
risedronate		True	1.854566					incision site erythema
risedronate		True	4.134022					incision site haematoma
risedronate		True	4.99786					incision site haemorrhage
risedronate		True	2.1786700000000003					incision site pruritus
risedronate		True	1.452352					procedural haemorrhage
risedronate		True	1.6620400000000002					post procedural complication
risedronate		True	2.075994					post procedural discharge
risedronate		True	9.000041					post procedural fistula
risedronate		True	1.53146					post procedural haematoma
risedronate		True	2.1786700000000003					post procedural oedema
risedronate		True	7.727868					post procedural swelling
risedronate		True	1.38886					procedural complication
risedronate		True	1.452352					procedural hypotension
risedronate		True	1.99277					seroma
risedronate		True	6.021236					suture rupture
risedronate		True	3.366174					wound dehiscence
risedronate		True	2.1786700000000003					tracheal haemorrhage
risedronate		True	3.77529					skin graft failure
risedronate		True	28.84534					haemosiderosis
risedronate		True	3.77529					transfusion-related acute lung injury
risedronate		True	8.58582					post procedural urine leak
risedronate		True	3.77529					postoperative renal failure
risedronate		True	3.163389					urinary retention postoperative
risedronate		True	1.382					therapeutic product cross-reactivity
risedronate		True	3.77529					ketosis
risedronate		True	1.0448281					respiratory failure
risedronate		True	2.1786700000000003					anorexia nervosa
risedronate		True	1.0965989					decreased appetite
risedronate		True	2.127432					appetite disorder
risedronate		True	1.226888					eating disorder
risedronate		True	1.709482					sleep-related eating disorder
risedronate		True	1.245912					selective eating disorder
risedronate		True	2.055407					marasmus
risedronate		True	1.284896					weight fluctuation
risedronate		True	6.55739					bone atrophy
risedronate		True	1.452352					bone metabolism disorder
risedronate		True	9.183554					high turnover osteopathy
risedronate		True	4.183882700000001					low turnover osteopathy
risedronate		True	1.451729					osteolysis
risedronate		True	5.072421					osteomalacia
risedronate		True	3.759356					resorption bone increased
risedronate		True	11.829241					senile osteoporosis
risedronate		True	9.292951					calcium metabolism disorder
risedronate		True	7.271785					chondrocalcinosis pyrophosphate
risedronate		True	3.77529					hypocalciuria
risedronate		True	3.77529					magnesium metabolism disorder
risedronate		True	9.000041					hyperchloraemia
risedronate		True	3.519966					hypochloraemia
risedronate		True	3.77529					renal salt-wasting syndrome
risedronate		True	3.77529					oligodipsia
risedronate		True	1.122179					hypokalaemia
risedronate		True	8.58582					hypokalaemic syndrome
risedronate		True	1.1072907					hyponatraemia
risedronate		True	1.122738					hypovolaemia
risedronate		True	1.132209					shock haemorrhagic
risedronate		True	9.183554					hypervolaemia
risedronate		True	1.239991					food intolerance
risedronate		True	1.736298					hyperlipidaemia
risedronate		True	1.797081					dyslipidaemia
risedronate		True	2.055407					facial wasting
risedronate		True	1.709482					lipohypertrophy
risedronate		True	8.58582					hypercreatinaemia
risedronate		True	1.284896					metabolic disorder
risedronate		True	3.595704					fanconi syndrome acquired
risedronate		True	12.569591					hyperproteinaemia
risedronate		True	2.385651					vitamin d deficiency
risedronate		True	3.77529					hypervitaminosis d
risedronate		True	1.945484					hypovitaminosis
risedronate		True	24.163389					bone callus excessive
risedronate		True	1.359291					bone cyst
risedronate		True	3.77529					bone development abnormal
risedronate		True	2.9567140000000003					bone erosion
risedronate		True	3.073057					bone fistula
risedronate		True	2.7560510000000003					bone formation decreased
risedronate		True	3.595704					bone formation increased
risedronate		True	1.412244					bone lesion
risedronate		True	5.269759					dental alveolar anomaly
risedronate		True	2.923041					exostosis
risedronate		True	1.5067160000000002					extraskeletal ossification
risedronate		True	4.567082					jaw cyst
risedronate		True	5.844597					jaw disorder
risedronate		True	2.290266					exostosis of jaw
risedronate		True	3.274795					osteitis
risedronate		True	1.8848578					osteonecrosis
risedronate		True	2.261807					osteosclerosis
risedronate		True	3.843583					periostitis
risedronate		True	9.000041					bone sequestrum
risedronate		True	1.458895					spinal disorder
risedronate		True	6.139702					vertebral wedging
risedronate		True	3.69533					bone swelling
risedronate		True	3.634456					coccydynia
risedronate		True	4.1061833					pain in jaw
risedronate		True	2.075994					collagen disorder
risedronate		True	1.382					collagen-vascular disease
risedronate		True	3.843583					cutis laxa
risedronate		True	7.454330000000001					fracture malunion
risedronate		True	4.134022					seronegative arthritis
risedronate		True	3.060938					chondrocalcinosis
risedronate		True	7.727868					articular calcification
risedronate		True	2.581556					facet joint syndrome
risedronate		True	5.753844					joint ankylosis
risedronate		True	2.9485360000000003					joint instability
risedronate		True	1.53146					joint lock
risedronate		True	3.800226					patellofemoral pain syndrome
risedronate		True	2.678467					periarthritis
risedronate		True	2.867486					temporomandibular joint syndrome
risedronate		True	3.191341					joint noise
risedronate		True	2.284165					joint effusion
risedronate		True	1.91141					joint range of motion decreased
risedronate		True	1.330176					joint stiffness
risedronate		True	1.3840099					joint swelling
risedronate		True	2.7560510000000003					joint warmth
risedronate		True	3.073057					loose body in joint
risedronate		True	1.53146					cervicobrachial syndrome
risedronate		True	5.880231					nodal osteoarthritis
risedronate		True	3.77529					osteoarthropathy
risedronate		True	2.223955					spinal osteoarthritis
risedronate		True	3.595704					spondyloarthropathy
risedronate		True	5.269759					myositis ossificans
risedronate		True	1.341012					fibromyalgia
risedronate		True	5.233657					myofascial pain syndrome
risedronate		True	1.340579					muscle disorder
risedronate		True	2.516884					muscle hypertrophy
risedronate		True	1.245912					muscle swelling
risedronate		True	1.440537					neuromyopathy
risedronate		True	1.166329					restless legs syndrome
risedronate		True	3.163389					cogwheel rigidity
risedronate		True	3.073057					hypotonia neonatal
risedronate		True	2.1786700000000003					stiff person syndrome
risedronate		True	3.473567					trismus
risedronate		True	2.1786700000000003					myasthenic syndrome
risedronate		True	1.5067160000000002					amyotrophy
risedronate		True	2.290266					muscle necrosis
risedronate		True	8.58582					acquired claw toe
risedronate		True	1.188465					finger deformity
risedronate		True	3.795518					foot deformity
risedronate		True	1.511871					hand deformity
risedronate		True	9.000041					limb deformity
risedronate		True	6.59227					limb asymmetry
risedronate		True	1.93936					intervertebral disc degeneration
risedronate		True	2.449685					intervertebral disc disorder
risedronate		True	1.423829					intervertebral disc protrusion
risedronate		True	2.163022					intervertebral disc space narrowing
risedronate		True	2.1786700000000003					head deformity
risedronate		True	2.1290370000000003					kyphoscoliosis
risedronate		True	2.380348					kyphosis
risedronate		True	3.073057					lordosis
risedronate		True	1.5849859999999998					lumbar spinal stenosis
risedronate		True	2.368301					scoliosis
risedronate		True	1.720603					spinal stenosis
risedronate		True	3.77529					spondylolisthesis
risedronate		True	3.408461					spondylolysis
risedronate		True	1.709482					hip deformity
risedronate		True	5.269759					shoulder deformity
risedronate		True	5.753844					connective tissue inflammation
risedronate		True	3.595704					dupuytren's contracture
risedronate		True	3.052556					fasciitis
risedronate		True	1.813389					plantar fasciitis
risedronate		True	8.58582					cervicogenic headache
risedronate		True	1.382					growing pains
risedronate		True	1.089651					limb discomfort
risedronate		True	2.6119090000000003					musculoskeletal chest pain
risedronate		True	1.225456					piriformis syndrome
risedronate		True	1.347589					back disorder
risedronate		True	2.104819					muscle contracture
risedronate		True	1.078099					musculoskeletal disorder
risedronate		True	1.7993399					musculoskeletal stiffness
risedronate		True	5.208432					nodule
risedronate		True	1.225456					limb mass
risedronate		True	4.380654					weight bearing difficulty
risedronate		True	4.010211					groin pain
risedronate		True	8.58582					soft tissue atrophy
risedronate		True	5.233657					soft tissue disorder
risedronate		True	4.134022					soft tissue haemorrhage
risedronate		True	9.292951					soft tissue necrosis
risedronate		True	3.073057					benign bone neoplasm
risedronate		True	6.736291					enchondromatosis
risedronate		True	2.1786700000000003					fibromatosis
risedronate		True	1.69394					lipoma
risedronate		True	2.1786700000000003					osteochondroma
risedronate		True	8.403062					osteoma
risedronate		True	48.90459					bone cancer metastatic
risedronate		True	1.382					bone sarcoma
risedronate		True	1.00227					metastases to spine
risedronate		True	8.58582					rhabdomyosarcoma
risedronate		True	3.052556					sarcoma
risedronate		True	8.58582					bone giant cell tumour
risedronate		True	2.104012					bone neoplasm
risedronate		True	1.667241					leiomyoma
risedronate		True	1.709482					bursa disorder
risedronate		True	2.209948					synovial cyst
risedronate		True	2.055407					synovial disorder
risedronate		True	1.837699					synovitis
risedronate		True	2.862013					tenosynovitis stenosans
risedronate		True	1.316594					chondropathy
risedronate		True	4.006166					osteochondrosis
risedronate		True	8.58582					ligament pain
risedronate		True	1.555215					enthesopathy
risedronate		True	1.382					tendinous contracture
risedronate		True	1.5779009999999998					tendon pain
risedronate		True	1.276901					tenosynovitis
risedronate		True	2.450844					trigger finger
risedronate		True	3.408461					vertebral osteophyte
risedronate		True	8.58582					vertebral lesion
risedronate		True	1.138551					benign breast neoplasm
risedronate		True	2.895076					breast cyst
risedronate		True	1.272243					fibrocystic breast disease
risedronate		True	3.77529					breast cancer
risedronate		True	1.069692					breast cancer female
risedronate		True	1.438021					breast cancer in situ
risedronate		True	1.1161370000000002					breast cancer recurrent
risedronate		True	4.567082					breast cancer stage i
risedronate		True	1.049527					breast cancer stage ii
risedronate		True	1.382					inflammatory carcinoma of the breast
risedronate		True	2.127432					dermal cyst
risedronate		True	14.087174					acanthoma
risedronate		True	1.00145					acrochordon
risedronate		True	2.3417820000000003					fibrous histiocytoma
risedronate		True	4.523551					melanocytic naevus
risedronate		True	1.667241					pyogenic granuloma
risedronate		True	1.316594					seborrhoeic keratosis
risedronate		True	8.58582					pleural mesothelioma malignant
risedronate		True	9.000041					metastases to breast
risedronate		True	2.1786700000000003					metastases to the mediastinum
risedronate		True	2.1786700000000003					metastases to thorax
risedronate		True	1.188465					metastasis
risedronate		True	1.6805579999999998					adenoma benign
risedronate		True	1.245912					benign neoplasm
risedronate		True	1.667241					papilloma
risedronate		True	1.382					angiosarcoma
risedronate		True	1.505551					metastatic neoplasm
risedronate		True	12.569591					metastatic squamous cell carcinoma
risedronate		True	1.382					neoplasm malignant
risedronate		True	1.401753					squamous cell carcinoma
risedronate		True	3.073057					pelvic neoplasm
risedronate		True	8.58582					numb chin syndrome
risedronate		True	8.58582					tumour compression
risedronate		True	2.055407					arachnoid cyst
risedronate		True	6.736291					perineurial cyst
risedronate		True	8.58582					benign neoplasm of spinal cord
risedronate		True	1.709482					brain neoplasm benign
risedronate		True	3.77529					neurofibroma
risedronate		True	3.595704					morton's neuralgia
risedronate		True	2.1290370000000003					neuroma
risedronate		True	4.99786					glioblastoma
risedronate		True	1.683902					brain neoplasm
risedronate		True	8.58582					glioma
risedronate		True	2.574147					meningioma
risedronate		True	1.687667					renal cyst
risedronate		True	1.19359					bladder cancer
risedronate		True	2.516884					bladder cancer recurrent
risedronate		True	8.58582					bladder transitional cell carcinoma recurrent
risedronate		True	8.58582					metastatic carcinoma of the bladder
risedronate		True	8.58582					renal cell carcinoma stage iv
risedronate		True	3.77529					urethral cancer
risedronate		True	3.2421620000000004					renal neoplasm
risedronate		True	2.1786700000000003					cervical cyst
risedronate		True	1.049527					cervical polyp
risedronate		True	3.77529					ovarian adenoma
risedronate		True	1.860941					ovarian cyst
risedronate		True	3.77529					benign uterine neoplasm
risedronate		True	1.475645					uterine leiomyoma
risedronate		True	1.382					vaginal cyst
risedronate		True	3.77529					adenocarcinoma of the cervix
risedronate		True	3.163389					endometrial cancer stage i
risedronate		True	28.84534					fallopian tube cancer
risedronate		True	1.049527					ovarian neoplasm
risedronate		True	1.382					uterine neoplasm
risedronate		True	18.77529					uterine carcinoma in situ
risedronate		True	2.1786700000000003					vaginal cancer
risedronate		True	8.58582					paget's disease of the vulva
risedronate		True	1.5918170000000005					nasal polyps
risedronate		True	1.382					pharyngeal cyst
risedronate		True	9.367609					vocal cord polyp
risedronate		True	1.382					benign lung neoplasm
risedronate		True	3.77529					lung cyst
risedronate		True	2.3417820000000003					laryngeal cancer
risedronate		True	8.58582					large cell lung cancer stage iv
risedronate		True	1.18409					lung adenocarcinoma
risedronate		True	2.50522					non-small cell lung cancer metastatic
risedronate		True	3.77529					non-small cell lung cancer stage i
risedronate		True	3.77529					nasopharyngeal cancer
risedronate		True	8.58582					pharyngeal cancer
risedronate		True	8.58582					pharyngeal neoplasm
risedronate		True	1.382					bronchioloalveolar carcinoma
risedronate		True	8.58582					lung carcinoma cell type unspecified stage i
risedronate		True	1.4332159999999998					lung neoplasm malignant
risedronate		True	1.143903					malignant melanoma
risedronate		True	8.58582					melanoma recurrent
risedronate		True	1.504088					basal cell carcinoma
risedronate		True	4.947112000000001					bowen's disease
risedronate		True	1.06156					neoplasm skin
risedronate		True	1.111034					squamous cell carcinoma of skin
risedronate		True	2.669439					renal cell carcinoma
risedronate		True	2.1786700000000003					spinal cord infection
risedronate		True	3.77529					pachymeningitis
risedronate		True	1.049527					myelitis transverse
risedronate		True	1.620234					intracranial aneurysm
risedronate		True	2.1786700000000003					carotid artery thrombosis
risedronate		True	3.77529					cerebellar haematoma
risedronate		True	1.478995					cerebral ischaemia
risedronate		True	1.667241					haemorrhagic cerebral infarction
risedronate		True	1.043126					ischaemic cerebral infarction
risedronate		True	1.183482					subarachnoid haemorrhage
risedronate		True	2.1786700000000003					vertebral artery thrombosis
risedronate		True	1.973479					carotid artery disease
risedronate		True	1.048899					carotid artery stenosis
risedronate		True	1.911979					cerebrovascular disorder
risedronate		True	8.58582					cerebral vasoconstriction
risedronate		True	1.225456					cerebral venous thrombosis
risedronate		True	8.58582					transverse sinus thrombosis
risedronate		True	1.124116					transient ischaemic attack
risedronate		True	5.753844					facial nerve disorder
risedronate		True	1.367235					facial paralysis
risedronate		True	3.77529					glossopharyngeal neuralgia
risedronate		True	1.100907					anosmia
risedronate		True	1.222584					parosmia
risedronate		True	1.440537					facial neuralgia
risedronate		True	2.078673					trigeminal neuralgia
risedronate		True	1.382					vocal cord paresis
risedronate		True	1.825807					demyelination
risedronate		True	1.2856040000000002					multiple sclerosis
risedronate		True	3.77529					progressive multiple sclerosis
risedronate		True	1.382					secondary progressive multiple sclerosis
risedronate		True	2.075994					hypoxic-ischaemic encephalopathy
risedronate		True	1.506618					sinus headache
risedronate		True	5.753844					vascular headache
risedronate		True	1.020587					migraine
risedronate		True	3.2113750000000003					migraine with aura
risedronate		True	1.251186					dementia alzheimer's type
risedronate		True	3.163389					anterograde amnesia
risedronate		True	2.055407					retrograde amnesia
risedronate		True	2.1786700000000003					cognitive disorder
risedronate		True	5.679984					judgement impaired
risedronate		True	1.138551					akinesia
risedronate		True	1.231277					hypokinesia
risedronate		True	1.585408					movement disorder
risedronate		True	1.382					posturing
risedronate		True	2.8969880000000003					diplegia
risedronate		True	1.196219					hemiparesis
risedronate		True	1.372853					paralysis
risedronate		True	3.77529					postictal paralysis
risedronate		True	1.941056					essential tremor
risedronate		True	4.452352					reflexes abnormal
risedronate		True	1.2021664					balance disorder
risedronate		True	1.511331					dysstasia
risedronate		True	1.043126					aphasia
risedronate		True	1.062296					dysgraphia
risedronate		True	2.1786700000000003					dyspraxia
risedronate		True	9.000041					neurologic neglect syndrome
risedronate		True	3.77529					symbolic dysfunction
risedronate		True	2.1786700000000003					white matter lesion
risedronate		True	8.58582					neurogenic shock
risedronate		True	1.274698					psychomotor skills impaired
risedronate		True	1.049527					abulia
risedronate		True	1.505468					formication
risedronate		True	1.235007					hyperaesthesia
risedronate		True	2.000082					aura
risedronate		True	1.430214					complex regional pain syndrome
risedronate		True	1.1599814					hypoaesthesia
risedronate		True	4.134022					occipital neuralgia
risedronate		True	8.58582					decreased vibratory sense
risedronate		True	1.374499					sensory disturbance
risedronate		True	1.354314					dysphonia
risedronate		True	2.055407					mutism
risedronate		True	3.77529					vertigo cns origin
risedronate		True	2.1786700000000003					hypotonic urinary bladder
risedronate		True	1.166409					urinary incontinence
risedronate		True	1.893933					amyotrophic lateral sclerosis
risedronate		True	1.618309					polyneuropathy
risedronate		True	3.050521					demyelinating polyneuropathy
risedronate		True	2.0531430000000004					carpal tunnel syndrome
risedronate		True	6.139702					cubital tunnel syndrome
risedronate		True	2.055407					mononeuritis
risedronate		True	1.744014					peroneal nerve palsy
risedronate		True	3.595704					radial nerve palsy
risedronate		True	1.440537					sciatic nerve neuropathy
risedronate		True	1.382					brachial plexopathy
risedronate		True	2.343493					neuritis
risedronate		True	1.035625					neuropathy peripheral
risedronate		True	4.537179					peripheral sensorimotor neuropathy
risedronate		True	2.850849					peripheral sensory neuropathy
risedronate		True	1.0518340000000002					epilepsy
risedronate		True	3.77529					sleep paralysis
risedronate		True	1.803241					middle insomnia
risedronate		True	1.440537					terminal insomnia
risedronate		True	2.075994					cervical cord compression
risedronate		True	1.489562					myelopathy
risedronate		True	2.26705					lumbar radiculopathy
risedronate		True	2.043654					lumbosacral radiculopathy
risedronate		True	2.055407					cauda equina syndrome
risedronate		True	8.58582					meningoradiculitis
risedronate		True	1.989283					radiculopathy
risedronate		True	1.945484					neurogenic bladder
risedronate		True	1.367609					radicular pain
risedronate		True	1.130239					spinal cord compression
risedronate		True	1.225456					intracranial mass
risedronate		True	2.081416					cerebral atrophy
risedronate		True	1.5067160000000002					cerebral ventricle dilatation
risedronate		True	3.163389					subdural hygroma
risedronate		True	1.225456					carotid arteriosclerosis
risedronate		True	9.000041					brow ptosis
risedronate		True	18.77529					psychomotor hyperactivity
risedronate		True	2.075994					somnambulism
risedronate		True	1.382					foetal disorder
risedronate		True	5.753844					prolonged labour
risedronate		True	8.58582					cervix dystocia
risedronate		True	5.753844					haemorrhage in pregnancy
risedronate		True	8.58582					gestational hypertension
risedronate		True	3.163389					neonatal aspiration
risedronate		True	1.667241					neonatal disorder
risedronate		True	2.516884					uterine malposition
risedronate		True	2.1786700000000003					chloasma
risedronate		True	2.043654					adjustment disorder
risedronate		True	1.382					grief reaction
risedronate		True	2.0366600000000004					anxiety disorder
risedronate		True	1.183709					generalised anxiety disorder
risedronate		True	1.043126					claustrophobia
risedronate		True	1.090341					fear
risedronate		True	2.150374					fear of disease
risedronate		True	1.225456					fear of eating
risedronate		True	2.055407					phobia
risedronate		True	1.382					social anxiety disorder
risedronate		True	2.1786700000000003					compulsions
risedronate		True	1.180809					panic attack
risedronate		True	6.736291					acute stress disorder
risedronate		True	2.1786700000000003					head banging
risedronate		True	5.72851					persistent depressive disorder
risedronate		True	1.409821					anhedonia
risedronate		True	1.5067160000000002					depressive symptom
risedronate		True	1.430214					psychomotor retardation
risedronate		True	1.1489699999999998					delusion
risedronate		True	2.666725					persecutory delusion
risedronate		True	2.1786700000000003					hallucination, olfactory
risedronate		True	1.225456					illusion
risedronate		True	8.58582					poverty of thought content
risedronate		True	1.382					self-induced vomiting
risedronate		True	3.887404					hypomania
risedronate		True	1.883419					inappropriate affect
risedronate		True	1.379698					emotional distress
risedronate		True	1.440537					premenstrual syndrome
risedronate		True	8.58582					asocial behaviour
risedronate		True	2.1786700000000003					aversion
risedronate		True	1.440537					belligerence
risedronate		True	1.382					negativism
risedronate		True	3.163389					suspiciousness
risedronate		True	1.382					psychotic behaviour
risedronate		True	1.5918170000000005					schizophrenia
risedronate		True	2.150374					dyspareunia
risedronate		True	1.0360930000000002					sleep disorder
risedronate		True	1.274698					sleep disorder due to general medical condition, insomnia type
risedronate		True	2.055407					somatic symptom disorder
risedronate		True	1.126684					suicidal behaviour
risedronate		True	3.319993					stress
risedronate		True	1.299051					bladder disorder
risedronate		True	1.382					bladder hypertrophy
risedronate		True	2.573811					cystocele
risedronate		True	2.1786700000000003					vesical fistula
risedronate		True	3.69533					cystitis interstitial
risedronate		True	1.709482					glomerulonephritis membranoproliferative
risedronate		True	1.209297					nephropathy
risedronate		True	2.639006					renal tubular disorder
risedronate		True	1.027987					renal disorder
risedronate		True	1.505468					acute kidney injury
risedronate		True	1.1235149999999998					hydronephrosis
risedronate		True	8.58582					renal hypertrophy
risedronate		True	2.516884					nephroangiosclerosis
risedronate		True	3.073057					renal arteriosclerosis
risedronate		True	8.58582					renal arteritis
risedronate		True	3.77529					renal artery arteriosclerosis
risedronate		True	1.709482					renal artery occlusion
risedronate		True	1.053845					renal artery stenosis
risedronate		True	3.77529					renal cortical necrosis
risedronate		True	3.319993					renal infarct
risedronate		True	2.1786700000000003					renal vein thrombosis
risedronate		True	10.563163					ureteric stenosis
risedronate		True	1.667241					urethral stenosis
risedronate		True	2.666725					micturition frequency decreased
risedronate		True	1.1282549999999998					pollakiuria
risedronate		True	2.0553820000000003					stress urinary incontinence
risedronate		True	1.6805579999999998					urge incontinence
risedronate		True	1.321995					urinary hesitation
risedronate		True	1.667241					haemoglobinuria
risedronate		True	1.382					hyperoxaluria
risedronate		True	1.131266					nocturia
risedronate		True	1.382					prostatism
risedronate		True	1.181607					renal colic
risedronate		True	1.048953					renal pain
risedronate		True	1.705183					nephrocalcinosis
risedronate		True	1.367609					calculus bladder
risedronate		True	8.58582					calculus urethral
risedronate		True	1.669835					tubulointerstitial nephritis
risedronate		True	2.1786700000000003					breast atrophy
risedronate		True	4.292951					breast calcifications
risedronate		True	3.163389					breast fibrosis
risedronate		True	1.530723					breast mass
risedronate		True	8.58582					mammary duct ectasia
risedronate		True	2.666725					nipple disorder
risedronate		True	1.382					breast haematoma
risedronate		True	3.77529					breast induration
risedronate		True	2.1786700000000003					breast oedema
risedronate		True	1.321995					cervical dysplasia
risedronate		True	3.552752					atrophic vulvovaginitis
risedronate		True	2.341903					postmenopausal haemorrhage
risedronate		True	1.049527					fallopian tube disorder
risedronate		True	5.753844					ovarian enlargement
risedronate		True	3.77529					peyronie's disease
risedronate		True	3.77529					scrotal pain
risedronate		True	3.77529					prostatic haemorrhage
risedronate		True	1.100025					prostatomegaly
risedronate		True	2.516884					genital disorder female
risedronate		True	3.77529					genital erosion
risedronate		True	8.58582					genital tract inflammation
risedronate		True	1.049527					lichen sclerosus
risedronate		True	2.1786700000000003					genital discharge
risedronate		True	3.163389					oedema genital
risedronate		True	8.58582					testicular hypertrophy
risedronate		True	3.163389					pelvic prolapse
risedronate		True	1.83969					uterine prolapse
risedronate		True	1.367609					vaginal prolapse
risedronate		True	1.440537					adenomyosis
risedronate		True	2.412883					uterine disorder
risedronate		True	1.47982					uterine haemorrhage
risedronate		True	8.58582					uterine stenosis
risedronate		True	2.4325140000000003					vaginal disorder
risedronate		True	3.77529					vaginal erosion
risedronate		True	8.58582					vaginal mucosal blistering
risedronate		True	2.1786700000000003					vaginal stricture
risedronate		True	1.440537					vulval disorder
risedronate		True	3.77529					vulvar dysplasia
risedronate		True	3.77529					vaginal lesion
risedronate		True	1.049527					vulvovaginal swelling
risedronate		True	1.181607					vulvovaginal discomfort
risedronate		True	1.953311					vulvovaginal dryness
risedronate		True	1.667241					breast enlargement
risedronate		True	1.854566					pruritus genital
risedronate		True	1.669523					vulvovaginal burning sensation
risedronate		True	5.269759					vulvovaginal pain
risedronate		True	1.225456					bronchial secretion retention
risedronate		True	8.58582					yellow nail syndrome
risedronate		True	2.1786700000000003					bronchial hyperreactivity
risedronate		True	1.709482					bronchostenosis
risedronate		True	1.5918170000000005					chronic obstructive pulmonary disease
risedronate		True	2.1317500000000003					alveolitis
risedronate		True	1.131054					pulmonary granuloma
risedronate		True	1.249536					atelectasis
risedronate		True	14.087174					bronchopulmonary disease
risedronate		True	2.055407					cystic lung disease
risedronate		True	1.334012					emphysema
risedronate		True	1.883419					idiopathic pulmonary fibrosis
risedronate		True	1.7431163					interstitial lung disease
risedronate		True	1.0518340000000002					lung infiltration
risedronate		True	1.225456					organising pneumonia
risedronate		True	1.735837					pulmonary alveolar haemorrhage
risedronate		True	1.0166659999999998					pulmonary fibrosis
risedronate		True	2.1786700000000003					non-cardiogenic pulmonary oedema
risedronate		True	2.516884					pleural calcification
risedronate		True	1.219319					pleural fibrosis
risedronate		True	1.0954549999999998					pleurisy
risedronate		True	1.347633					pneumothorax
risedronate		True	1.019882					pulmonary hypertension
risedronate		True	3.77529					pulmonary artery dilatation
risedronate		True	3.595704					mouth breathing
risedronate		True	8.58582					alveolar aeration excessive
risedronate		True	2.1786700000000003					anoxia
risedronate		True	1.0212869999999998					productive cough
risedronate		True	2.055407					increased viscosity of bronchial secretion
risedronate		True	1.6805579999999998					lung hyperinflation
risedronate		True	1.248217					pleuritic pain
risedronate		True	2.435301					painful respiration
risedronate		True	1.552878					suffocation feeling
risedronate		True	4.292951					bronchopneumopathy
risedronate		True	1.016916					lung disorder
risedronate		True	1.1938909999999998					pulmonary mass
risedronate		True	1.2641					increased upper airway secretion
risedronate		True	1.188465					snoring
risedronate		True	1.824543					upper respiratory tract inflammation
risedronate		True	2.666725					acquired diaphragmatic eventration
risedronate		True	9.000041					mediastinal shift
risedronate		True	8.58582					laryngeal erythema
risedronate		True	8.58582					laryngeal granuloma
risedronate		True	9.000041					laryngeal ulceration
risedronate		True	1.30029					nasal disorder
risedronate		True	1.987562					nasal septum deviation
risedronate		True	3.77529					nasal turbinate abnormality
risedronate		True	7.329241					nasal turbinate hypertrophy
risedronate		True	1.081701					nasal ulcer
risedronate		True	3.77529					paranasal sinus mucosal hypertrophy
risedronate		True	1.306808					sinus disorder
risedronate		True	2.3417820000000003					adenoidal disorder
risedronate		True	1.945484					pharyngeal erythema
risedronate		True	9.183554					tracheal stenosis
risedronate		True	8.58582					rales
risedronate		True	1.7869210000000002					hyperkeratosis
risedronate		True	3.77529					palmoplantar keratoderma
risedronate		True	1.247019					skin atrophy
risedronate		True	1.5268149999999998					actinic keratosis
risedronate		True	4.134022					pseudoporphyria
risedronate		True	18.77529					actinic elastosis
risedronate		True	2.1786700000000003					dermatosis
risedronate		True	4.387695					parakeratosis
risedronate		True	2.3417820000000003					peau d'orange
risedronate		True	1.858347					scab
risedronate		True	8.58582					skin degenerative disorder
risedronate		True	1.248133					skin fissures
risedronate		True	1.15772					skin lesion
risedronate		True	1.167788					swelling face
risedronate		True	2.1786700000000003					transient acantholytic dermatosis
risedronate		True	1.382					dermatitis diaper
risedronate		True	1.1264690000000002					eczema
risedronate		True	3.595704					eczema asteatotic
risedronate		True	1.85487					stasis dermatitis
risedronate		True	1.382					palmar erythema
risedronate		True	2.055407					granuloma annulare
risedronate		True	4.134022					granuloma skin
risedronate		True	2.1786700000000003					lichenification
risedronate		True	2.1786700000000003					pityriasis rosea
risedronate		True	3.77529					rash papulosquamous
risedronate		True	2.055407					guttate psoriasis
risedronate		True	1.231277					decubitus ulcer
risedronate		True	3.163389					ephelides
risedronate		True	3.77529					leukoderma
risedronate		True	1.854566					skin mass
risedronate		True	1.526342					skin ulcer
risedronate		True	9.183554					varicose ulceration
risedronate		True	2.1786700000000003					acne cystic
risedronate		True	1.3697556					alopecia
risedronate		True	3.163389					milia
risedronate		True	4.537179					hypertrichosis
risedronate		True	2.1786700000000003					hangnail
risedronate		True	8.58582					nail bed inflammation
risedronate		True	1.382					nail bed tenderness
risedronate		True	1.049527					nail growth abnormal
risedronate		True	1.651545					rosacea
risedronate		True	3.77529					sebaceous hyperplasia
risedronate		True	9.000041					vascular skin disorder
risedronate		True	8.58582					lividity
risedronate		True	4.292951					vasoconstriction
risedronate		True	2.266793					telangiectasia
risedronate		True	1.225456					aneurysm ruptured
risedronate		True	4.134022					artery dissection
risedronate		True	2.154582					aortic aneurysm
risedronate		True	1.6805579999999998					aortic aneurysm rupture
risedronate		True	3.77529					aortic dissection rupture
risedronate		True	1.42649					aortic arteriosclerosis
risedronate		True	1.645578					aortic stenosis
risedronate		True	4.134022					arterial insufficiency
risedronate		True	1.5170629999999998					arteriosclerosis
risedronate		True	8.58582					fibromuscular dysplasia
risedronate		True	1.225456					necrosis ischaemic
risedronate		True	2.3417820000000003					vascular insufficiency
risedronate		True	2.055407					vascular stenosis
risedronate		True	2.3417820000000003					vasospasm
risedronate		True	3.189775					peripheral venous disease
risedronate		True	1.709482					peripheral artery stenosis
risedronate		True	2.689685					peripheral artery occlusion
risedronate		True	1.149361					poor peripheral circulation
risedronate		True	1.088317					raynaud's phenomenon
risedronate		True	9.183554					subclavian artery stenosis
risedronate		True	1.069485					circulatory collapse
risedronate		True	5.753844					peripheral circulatory failure
risedronate		True	1.138551					cardiovascular insufficiency
risedronate		True	1.120847					deep vein thrombosis
risedronate		True	1.126684					peripheral embolism
risedronate		True	1.6805579999999998					vena cava thrombosis
risedronate		True	1.709482					capillary disorder
risedronate		True	2.000082					poor venous access
risedronate		True	1.440537					venoocclusive disease
risedronate		True	1.444511					peripheral vascular disorder
risedronate		True	2.351328					aortic disorder
risedronate		True	2.1786700000000003					venous haemorrhage
risedronate		True	1.941056					malignant hypertension
risedronate		True	1.382					angiosclerosis
risedronate		True	1.986692					essential hypertension
risedronate		True	1.440537					systolic hypertension
risedronate		True	4.134022					aortitis
risedronate		True	1.440537					arteritis
risedronate		True	8.58582					phlebitis deep
risedronate		True	1.138551					phlebitis superficial
risedronate		True	1.382					bleeding varicose vein
risedronate		True	1.180098					varicose vein
risedronate		True	2.50522					monoclonal gammopathy
risedronate		True	4.134022					bone marrow reticulin fibrosis
risedronate		True	3.77529					bandaemia
risedronate		True	4.134022					hypersensitivity myocarditis
risedronate		True	14.087174					malpositioned teeth
risedronate		True	2.7560510000000003					noninfective gingivitis
risedronate		True	1.653708					oral mucosal blistering
risedronate		True	2.666725					device related sepsis
risedronate		True	2.1786700000000003					rubber sensitivity
risedronate		True	3.77529					injection related reaction
risedronate		True	1.228506					spinal pain
risedronate		True	9.000041					chronic hepatitis b
risedronate		True	5.269759					granulomatosis with polyangiitis
risedronate		True	1.382					streptococcal urinary tract infection
risedronate		True	8.58582					multiple use of single-use product
risedronate		True	28.84534					atypical mycobacterial pneumonia
risedronate		True	2.104012					atypical fracture
risedronate		True	13.268984					atypical femur fracture
risedronate		True	2.1786700000000003					wound haematoma
risedronate		True	2.07752					second primary malignancy
risedronate		True	2.1786700000000003					superior vena cava syndrome
risedronate		True	8.58582					ischaemic nephropathy
risedronate		True	2.516884					acute lung injury
risedronate		True	1.306299					upper-airway cough syndrome
risedronate		True	8.58582					chronic papillomatous dermatitis
risedronate		True	1.922523					papule
risedronate		True	3.163389					solar lentigo
risedronate		True	8.58582					bone decalcification
risedronate		True	2.73889					bone loss
risedronate		True	3.77529					enostosis
risedronate		True	2.553281					exposed bone in jaw
risedronate		True	2.109953					vertebral foraminal stenosis
risedronate		True	3.073057					ankle deformity
risedronate		True	1.452352					bone deformity
risedronate		True	14.087174					plantar fascial fibromatosis
risedronate		True	5.269759					soft tissue mass
risedronate		True	1.440537					haemangioma of bone
risedronate		True	4.134022					meniscal degeneration
risedronate		True	1.225456					embolism arterial
risedronate		True	1.709482					peripheral artery thrombosis
risedronate		True	8.58582					platelet dysfunction
risedronate		True	18.77529					follicular thyroid cancer
risedronate		True	3.77529					medullary thyroid cancer
risedronate		True	2.104012					papillary thyroid cancer
risedronate		True	8.58582					colorectal adenocarcinoma
risedronate		True	3.77529					lip squamous cell carcinoma
risedronate		True	1.382					squamous cell carcinoma of the oral cavity
risedronate		True	1.382					squamous cell carcinoma of the tongue
risedronate		True	3.163389					cholangiocarcinoma
risedronate		True	1.382					eye contusion
risedronate		True	7.727868					bone contusion
risedronate		True	8.58582					squamous cell carcinoma of head and neck
risedronate		True	3.77529					schwannoma
risedronate		True	2.1786700000000003					clear cell renal cell carcinoma
risedronate		True	2.055407					squamous cell carcinoma of lung
risedronate		True	2.055407					small cell lung cancer
risedronate		True	3.77529					protein deficiency
risedronate		True	2.272336					intraductal proliferative breast lesion
risedronate		True	2.150374					invasive ductal breast carcinoma
risedronate		True	2.394319					cervical radiculopathy
risedronate		True	28.84534					tendon discomfort
risedronate		True	2.7560510000000003					faeces soft
nikethamide		True	3.83274					thrombocytopenia
nikethamide		True	8.63527					atrial fibrillation
nikethamide		True	2.605892					cardiac arrest
nikethamide		True	3.25					dyspnoea
nikethamide		True	2.23979					pulmonary oedema
nikethamide		True	8.63527					myocardial rupture
nikethamide		True	8.63527					haematemesis
nikethamide		True	3.83274					faeces discoloured
nikethamide		True	8.63527					hyperhidrosis
nikethamide		True	8.63527					overdose
nikethamide		True	8.63527					loss of consciousness
nikethamide		True	1.44525					hypoaesthesia
nikethamide		True	8.63527					circulatory collapse
phenobarbital		True	2.516931	Not found	False	[]		pernicious anaemia
phenobarbital		True	2.290335	Not found	False	[]		anaemia postoperative
phenobarbital		True	2.055456	Not found	False	[]		malaria
phenobarbital		True	1.973606	Not found	False	[]		aplastic anaemia
phenobarbital		True	2.1787	Not found	False	[]		protein c deficiency
phenobarbital		True	1.21516	Not found	False	[]		disseminated intravascular coagulation
phenobarbital		True	1.1398350000000002	Not found	False	[]		blood disorder
phenobarbital		True	2.055456	Not found	False	[]		bone marrow oedema
phenobarbital		True	3.77532	Not found	False	[]		hypoglobulinaemia
phenobarbital		True	1.38204	Not found	False	[]		pseudolymphoma
phenobarbital		True	8.58584	Not found	False	[]		haemophagocytic lymphohistiocytosis
phenobarbital		True	2.1787	Not found	False	[]		myeloproliferative neoplasm
phenobarbital		True	3.77532	Not found	False	[]		sickle cell anaemia
phenobarbital		True	2.076054	Not found	False	[]		autoimmune haemolytic anaemia
phenobarbital		True	1.088539	Not found	False	[]		jaundice
phenobarbital		True	8.58584	Not found	False	[]		central nervous system leukaemia
phenobarbital		True	8.58584	Not found	False	[]		acute lymphocytic leukaemia recurrent
phenobarbital		True	5.753887	Not found	False	[]		blast crisis in myelogenous leukaemia
phenobarbital		True	3.163436	Not found	False	[]		central nervous system lymphoma
phenobarbital		True	8.58584	Not found	False	[]		extranodal marginal zone b-cell lymphoma (malt type)
phenobarbital		True	8.58584	Not found	False	[]		t-cell lymphoma
phenobarbital		True	2.1787	Not found	False	[]		plasmacytoma
phenobarbital		True	1.225507	Not found	False	[]		immune thrombocytopenic purpura
phenobarbital		True	1.049578	Not found	False	[]		anisocytosis
phenobarbital		True	3.77532	Not found	False	[]		erythropenia
phenobarbital		True	2.1787	Not found	False	[]		hypochromasia
phenobarbital		True	1.298557	Not found	False	[]		hepatosplenomegaly
phenobarbital		True	1.212185	Not found	False	[]		lymphadenopathy
phenobarbital		True	3.77532	Not found	False	[]		lymphoid tissue hyperplasia
phenobarbital		True	3.77532	Not found	False	[]		retroperitoneal lymphadenopathy
phenobarbital		True	5.753887	Not found	False	[]		splenic haemorrhage
phenobarbital		True	3.77532	Not found	False	[]		splenic injury
phenobarbital		True	1.339993	Not found	False	[]		splenomegaly
phenobarbital		True	3.287051	Not found	False	[]		drug reaction with eosinophilia and systemic symptoms
phenobarbital		True	1.3284630000000002	Not found	False	[]		eosinophilia
phenobarbital		True	2.055456	Not found	False	[]		infectious mononucleosis
phenobarbital		True	5.753887	Not found	False	[]		leukaemoid reaction
phenobarbital		True	1.035418	Not found	False	[]		lymphocytosis
phenobarbital		True	4.293006	Not found	False	[]		mononucleosis syndrome
phenobarbital		True	3.054721	Not found	False	[]		neutrophilia
phenobarbital		True	3.77532	Not found	False	[]		leukopenia neonatal
phenobarbital		True	1.2543339999999998	Not found	False	[]		agranulocytosis
phenobarbital		True	1.667302	Not found	False	[]		hypersensitivity vasculitis
phenobarbital		True	9.183601	Not found	False	[]		adams-stokes syndrome
phenobarbital		True	3.77532	Not found	False	[]		bifascicular block
phenobarbital		True	58.91995	Not found	False	[]		arrhythmia neonatal
phenobarbital		True	4.660553	Not found	False	[]		bradycardia neonatal
phenobarbital		True	5.269813	Not found	False	[]		foetal heart rate deceleration abnormality
phenobarbital		True	5.753887	Not found	False	[]		neonatal tachycardia
phenobarbital		True	1.061632	Not found	False	[]		nodal rhythm
phenobarbital		True	1.440586	Not found	False	[]		cardiac arrest neonatal
phenobarbital		True	1.348522	Not found	False	[]		cardio-respiratory arrest
phenobarbital		True	2.1787	Not found	False	[]		cardiac perforation
phenobarbital		True	1.5067770000000005	Not found	False	[]		cardiotoxicity
phenobarbital		True	2.7070030000000003	Not found	False	[]		heart disease congenital
phenobarbital		True	3.77532	Not found	False	[]		oedema due to cardiac disease
phenobarbital		True	1.319211	Not found	False	[]		cyanosis
phenobarbital		True	8.58584	Not found	False	[]		heart valve calcification
phenobarbital		True	2.666783	Not found	False	[]		heart valve incompetence
phenobarbital		True	1.440586	Not found	False	[]		pulmonary valve stenosis
phenobarbital		True	2.1787	Not found	False	[]		cardiac malposition
phenobarbital		True	1.709532	Not found	False	[]		fallot's tetralogy
phenobarbital		True	1.575806	Not found	False	[]		patent ductus arteriosus
phenobarbital		True	2.1787	Not found	False	[]		persistent foetal circulation
phenobarbital		True	8.58584	Not found	False	[]		truncus arteriosus persistent
phenobarbital		True	6.021993	Not found	False	[]		stress cardiomyopathy
phenobarbital		True	8.58584	Not found	False	[]		grey syndrome neonatal
phenobarbital		True	1.38204	Not found	False	[]		low cardiac output syndrome
phenobarbital		True	3.789256	Not found	False	[]		propofol infusion syndrome
phenobarbital		True	3.77532	Not found	False	[]		ventricular failure
phenobarbital		True	9.00008	Not found	False	[]		hypertensive cardiomyopathy
phenobarbital		True	2.1787	Not found	False	[]		atrial hypertrophy
phenobarbital		True	8.58584	Not found	False	[]		atrioventricular septal defect
phenobarbital		True	9.00008	Not found	False	[]		myocardial depression
phenobarbital		True	4.293006	Not found	False	[]		myocardial fibrosis
phenobarbital		True	1.049578	Not found	False	[]		myoglobinuria
phenobarbital		True	1.268542	Not found	False	[]		ventricular septal defect
phenobarbital		True	1.440586	Not found	False	[]		pulmonary artery stenosis congenital
phenobarbital		True	8.58584	Not found	False	[]		chromosomal deletion
phenobarbital		True	2.1787	Not found	False	[]		cytogenetic abnormality
phenobarbital		True	9.00008	Not found	False	[]		gene mutation
phenobarbital		True	1.6007410000000002	Not found	False	[]		foetal anticonvulsant syndrome
phenobarbital		True	1.225507	Not found	False	[]		aplasia
phenobarbital		True	8.58584	Not found	False	[]		foetal cystic hygroma
phenobarbital		True	1.667302	Not found	False	[]		foetal malformation
phenobarbital		True	3.77532	Not found	False	[]		hamartoma
phenobarbital		True	18.77532	Not found	False	[]		alpers' disease
phenobarbital		True	5.680053	Not found	False	[]		anomaly of external ear congenital
phenobarbital		True	2.862095	Not found	False	[]		low set ears
phenobarbital		True	2.516931	Not found	False	[]		microtia
phenobarbital		True	15.936512999999998	Not found	False	[]		congenital eyelid malformation
phenobarbital		True	27.858611	Not found	False	[]		prominent epicanthal folds
phenobarbital		True	3.77532	Not found	False	[]		choroidal coloboma
phenobarbital		True	3.77532	Not found	False	[]		iris coloboma
phenobarbital		True	3.77532	Not found	False	[]		retinal coloboma
phenobarbital		True	62.712168	Not found	False	[]		anal atresia
phenobarbital		True	8.58584	Not found	False	[]		congenital hiatus hernia
phenobarbital		True	6.651764	Not found	False	[]		pyloric stenosis
phenobarbital		True	3.77532	Not found	False	[]		abdominal wall anomaly
phenobarbital		True	8.58584	Not found	False	[]		cleft uvula
phenobarbital		True	16.868607	Not found	False	[]		cleft lip and palate
phenobarbital		True	2.341337	Not found	False	[]		cleft palate
phenobarbital		True	1.38204	Not found	False	[]		macroglossia
phenobarbital		True	8.58584	Not found	False	[]		aminoaciduria
phenobarbital		True	2.1787	Not found	False	[]		porphyria
phenobarbital		True	4.387758	Not found	False	[]		porphyria acute
phenobarbital		True	9.00008	Not found	False	[]		gaucher's disease
phenobarbital		True	9.00008	Not found	False	[]		niemann-pick disease
phenobarbital		True	4.866122	Not found	False	[]		cleft lip
phenobarbital		True	10.171383	Not found	False	[]		hypertelorism of orbit
phenobarbital		True	9.00008	Not found	False	[]		hypotelorism of orbit
phenobarbital		True	3.77532	Not found	False	[]		microstomia
phenobarbital		True	8.58584	Not found	False	[]		adactyly
phenobarbital		True	2.00016	Not found	False	[]		congenital foot malformation
phenobarbital		True	3.163436	Not found	False	[]		brachydactyly
phenobarbital		True	3.389737	Not found	False	[]		limb malformation
phenobarbital		True	2.341841	Not found	False	[]		limb reduction defect
phenobarbital		True	9.00008	Not found	False	[]		macrocephaly
phenobarbital		True	10.226925	Not found	False	[]		microcephaly
phenobarbital		True	11.159779	Not found	False	[]		plagiocephaly
phenobarbital		True	8.58584	Not found	False	[]		congenital scoliosis
phenobarbital		True	1.643328	Not found	False	[]		dysmorphism
phenobarbital		True	4.121994	Not found	False	[]		brain malformation
phenobarbital		True	8.58584	Not found	False	[]		hepato-lenticular degeneration
phenobarbital		True	1.529581	Not found	False	[]		spina bifida
phenobarbital		True	9.00008	Not found	False	[]		tuberous sclerosis complex
phenobarbital		True	1.38204	Not found	False	[]		hyperexplexia
phenobarbital		True	9.00008	Not found	False	[]		bladder agenesis
phenobarbital		True	3.77532	Not found	False	[]		congenital urethral anomaly
phenobarbital		True	2.516931	Not found	False	[]		urinary tract malformation
phenobarbital		True	22.365708	Not found	False	[]		congenital cystic kidney disease
phenobarbital		True	9.00008	Not found	False	[]		ectopic kidney
phenobarbital		True	11.408722	Not found	False	[]		fanconi syndrome
phenobarbital		True	5.087635000000001	Not found	False	[]		kidney malformation
phenobarbital		True	2.341841	Not found	False	[]		renal aplasia
phenobarbital		True	16.150457	Not found	False	[]		renal dysplasia
phenobarbital		True	1.709532	Not found	False	[]		single functional kidney
phenobarbital		True	4.567172	Not found	False	[]		hydrocele
phenobarbital		True	2.461663	Not found	False	[]		hypospadias
phenobarbital		True	3.59576	Not found	False	[]		phimosis
phenobarbital		True	39.209532	Not found	False	[]		congenital diaphragmatic hernia
phenobarbital		True	21.173314	Not found	False	[]		tracheo-oesophageal fistula
phenobarbital		True	1.960191	Not found	False	[]		congenital nose malformation
phenobarbital		True	5.753887	Not found	False	[]		congenital pulmonary hypertension
phenobarbital		True	3.073115	Not found	False	[]		congenital nail disorder
phenobarbital		True	6.7363420000000005	Not found	False	[]		ear injury
phenobarbital		True	3.77532	Not found	False	[]		herpes zoster oticus
phenobarbital		True	1.709532	Not found	False	[]		deafness bilateral
phenobarbital		True	1.27477	Not found	False	[]		deafness unilateral
phenobarbital		True	3.77532	Not found	False	[]		tympanic membrane disorder
phenobarbital		True	8.58584	Not found	False	[]		adrenal gland cancer
phenobarbital		True	2.1787	Not found	False	[]		adrenal cyst
phenobarbital		True	5.753887	Not found	False	[]		neuroblastoma
phenobarbital		True	2.7561180000000003	Not found	False	[]		hirsutism
phenobarbital		True	3.77532	Not found	False	[]		hypomenorrhoea
phenobarbital		True	18.77532	Not found	False	[]		testicular atrophy
phenobarbital		True	1.38204	Not found	False	[]		hypoglycaemic unconsciousness
phenobarbital		True	3.77532	Not found	False	[]		empty sella syndrome
phenobarbital		True	9.00008	Not found	False	[]		hypothalamo-pituitary disorder
phenobarbital		True	2.516931	Not found	False	[]		craniopharyngioma
phenobarbital		True	1.38204	Not found	False	[]		pituitary tumour recurrent
phenobarbital		True	1.078264	Not found	False	[]		inappropriate antidiuretic hormone secretion
phenobarbital		True	2.1787	Not found	False	[]		carcinoid tumour of the stomach
phenobarbital		True	1.220488	Not found	False	[]		hypercalcaemia
phenobarbital		True	1.367671	Not found	False	[]		tetany
phenobarbital		True	9.183601	Not found	False	[]		parathyroid tumour benign
phenobarbital		True	1.306429	Not found	False	[]		thyroid disorder
phenobarbital		True	1.049578	Not found	False	[]		basedow's disease
phenobarbital		True	1.0076200000000002	Not found	False	[]		hypothyroidism
phenobarbital		True	2.1787	Not found	False	[]		thyroid cyst
phenobarbital		True	1.18379	Not found	False	[]		thyroid neoplasm
phenobarbital		True	3.77532	Not found	False	[]		flat anterior chamber of eye
phenobarbital		True	1.0855	Not found	False	[]		cataract
phenobarbital		True	9.00008	Not found	False	[]		conjunctival erosion
phenobarbital		True	3.77532	Not found	False	[]		corneal epithelium defect
phenobarbital		True	2.1787	Not found	False	[]		corneal erosion
phenobarbital		True	8.58584	Not found	False	[]		iris adhesions
phenobarbital		True	1.38204	Not found	False	[]		iris disorder
phenobarbital		True	2.1787	Not found	False	[]		dacryostenosis acquired
phenobarbital		True	1.225507	Not found	False	[]		corneal disorder
phenobarbital		True	1.440586	Not found	False	[]		dry eye
phenobarbital		True	1.061632	Not found	False	[]		sjogren's syndrome
phenobarbital		True	1.322083	Not found	False	[]		retinal disorder
phenobarbital		True	2.04374	Not found	False	[]		conjunctival haemorrhage
phenobarbital		True	9.183601	Not found	False	[]		ocular vascular disorder
phenobarbital		True	1.892723	Not found	False	[]		conjunctival hyperaemia
phenobarbital		True	3.77532	Not found	False	[]		conjunctivitis
phenobarbital		True	3.054721	Not found	False	[]		oculomucocutaneous syndrome
phenobarbital		True	1.298557	Not found	False	[]		periorbital oedema
phenobarbital		True	6.021297	Not found	False	[]		eye injury
phenobarbital		True	8.58584	Not found	False	[]		ocular neoplasm
phenobarbital		True	18.77532	Not found	False	[]		retinal neoplasm
phenobarbital		True	1.374548	Not found	False	[]		blepharospasm
phenobarbital		True	2.516931	Not found	False	[]		binocular eye movement disorder
phenobarbital		True	1.727296	Not found	False	[]		eye movement disorder
phenobarbital		True	2.722092	Not found	False	[]		gaze palsy
phenobarbital		True	2.055456	Not found	False	[]		iiird nerve paralysis
phenobarbital		True	1.7973649999999997	Not found	False	[]		ophthalmoplegia
phenobarbital		True	1.519209	Not found	False	[]		strabismus
phenobarbital		True	1.580606	Not found	False	[]		miosis
phenobarbital		True	1.6206520000000002	Not found	False	[]		pupil fixed
phenobarbital		True	1.053941	Not found	False	[]		pupillary reflex impaired
phenobarbital		True	3.223693	Not found	False	[]		pupils unequal
phenobarbital		True	1.225507	Not found	False	[]		asthenopia
phenobarbital		True	3.77532	Not found	False	[]		choroidal detachment
phenobarbital		True	8.58584	Not found	False	[]		choroidal effusion
phenobarbital		True	1.38204	Not found	False	[]		vitreous floaters
phenobarbital		True	3.77532	Not found	False	[]		retinopathy of prematurity
phenobarbital		True	3.073115	Not found	False	[]		vitreous detachment
phenobarbital		True	3.77532	Not found	False	[]		optic disc disorder
phenobarbital		True	5.753887	Not found	False	[]		retinal degeneration
phenobarbital		True	4.134067	Not found	False	[]		amaurosis
phenobarbital		True	1.440586	Not found	False	[]		blindness cortical
phenobarbital		True	2.163138	Not found	False	[]		blindness unilateral
phenobarbital		True	2.1787	Not found	False	[]		anisometropia
phenobarbital		True	1.1610779999999998	Not found	False	[]		diplopia
phenobarbital		True	1.081782	Not found	False	[]		photopsia
phenobarbital		True	5.753887	Not found	False	[]		ocular hyperaemia
phenobarbital		True	1.38204	Not found	False	[]		oculogyric crisis
phenobarbital		True	2.341841	Not found	False	[]		loose tooth
phenobarbital		True	8.58584	Not found	False	[]		teething
phenobarbital		True	38.88204	Not found	False	[]		tooth deposit
phenobarbital		True	2.1787	Not found	False	[]		pulpitis dental
phenobarbital		True	9.00008	Not found	False	[]		dental plaque
phenobarbital		True	1.709532	Not found	False	[]		enamel anomaly
phenobarbital		True	1.555286	Not found	False	[]		tooth discolouration
phenobarbital		True	9.183601	Not found	False	[]		gingival discolouration
phenobarbital		True	1.084423	Not found	False	[]		gingival disorder
phenobarbital		True	2.1787	Not found	False	[]		gingival erosion
phenobarbital		True	2.817087	Not found	False	[]		gingival hypertrophy
phenobarbital		True	1.609322	Not found	False	[]		gingival bleeding
phenobarbital		True	2.1787	Not found	False	[]		gingival abscess
phenobarbital		True	2.1787	Not found	False	[]		pancreatic atrophy
phenobarbital		True	1.854956	Not found	False	[]		pancreatic disorder
phenobarbital		True	2.055456	Not found	False	[]		pancreatic enlargement
phenobarbital		True	3.163436	Not found	False	[]		gastrointestinal injury
phenobarbital		True	8.58584	Not found	False	[]		neurogenic bowel
phenobarbital		True	7.727932	Not found	False	[]		pelvic mass
phenobarbital		True	2.516931	Not found	False	[]		anal fistula
phenobarbital		True	8.58584	Not found	False	[]		fistula of small intestine
phenobarbital		True	8.58584	Not found	False	[]		gastric fistula
phenobarbital		True	1.38204	Not found	False	[]		intestinal fistula
phenobarbital		True	1.359362	Not found	False	[]		barrett's oesophagus
phenobarbital		True	2.1787	Not found	False	[]		gastric mucosal hypertrophy
phenobarbital		True	2.1787	Not found	False	[]		gastrooesophageal sphincter insufficiency
phenobarbital		True	2.420544	Not found	False	[]		gastric haemorrhage
phenobarbital		True	3.77532	Not found	False	[]		gastroenteritis staphylococcal
phenobarbital		True	8.58584	Not found	False	[]		helminthic infection
phenobarbital		True	18.77532	Not found	False	[]		taeniasis
phenobarbital		True	2.1787	Not found	False	[]		appendiceal abscess
phenobarbital		True	5.753887	Not found	False	[]		cytomegalovirus colitis
phenobarbital		True	4.134067	Not found	False	[]		dysentery
phenobarbital		True	2.055456	Not found	False	[]		enteritis infectious
phenobarbital		True	1.38204	Not found	False	[]		enterocolitis bacterial
phenobarbital		True	8.58584	Not found	False	[]		enterocolitis viral
phenobarbital		True	3.77532	Not found	False	[]		enterovirus infection
phenobarbital		True	2.1787	Not found	False	[]		oesophageal infection
phenobarbital		True	1.203166	Not found	False	[]		colitis
phenobarbital		True	8.384256	Not found	False	[]		necrotising colitis
phenobarbital		True	2.1787	Not found	False	[]		pyoderma gangrenosum
phenobarbital		True	1.883498	Not found	False	[]		enteritis
phenobarbital		True	4.858294	Not found	False	[]		enterocolitis
phenobarbital		True	1.225507	Not found	False	[]		gastrointestinal inflammation
phenobarbital		True	9.465627	Not found	False	[]		necrotising enterocolitis neonatal
phenobarbital		True	1.6931700000000005	Not found	False	[]		gastrooesophageal reflux disease
phenobarbital		True	8.58584	Not found	False	[]		proctitis ulcerative
phenobarbital		True	8.58584	Not found	False	[]		diarrhoea neonatal
phenobarbital		True	8.58584	Not found	False	[]		post procedural diarrhoea
phenobarbital		True	9.50016	Not found	False	[]		gastrointestinal hypomotility
phenobarbital		True	1.38204	Not found	False	[]		infrequent bowel movements
phenobarbital		True	1.049578	Not found	False	[]		bowel movement irregularity
phenobarbital		True	1.440586	Not found	False	[]		change of bowel habit
phenobarbital		True	1.049578	Not found	False	[]		defaecation urgency
phenobarbital		True	2.359468	Not found	False	[]		frequent bowel movements
phenobarbital		True	1.744152	Not found	False	[]		ileus paralytic
phenobarbital		True	3.63453	Not found	False	[]		epigastric discomfort
phenobarbital		True	2.005728	Not found	False	[]		hiccups
phenobarbital		True	3.77532	Not found	False	[]		intestinal congestion
phenobarbital		True	4.134067	Not found	False	[]		oesophageal discomfort
phenobarbital		True	9.465627	Not found	False	[]		pneumatosis intestinalis
phenobarbital		True	28.84537	Not found	False	[]		portal venous gas
phenobarbital		True	2.055456	Not found	False	[]		infantile spitting up
phenobarbital		True	4.134067	Not found	False	[]		infantile vomiting
phenobarbital		True	18.77532	Not found	False	[]		rectal stenosis
phenobarbital		True	2.1787	Not found	False	[]		duodenal obstruction
phenobarbital		True	3.77532	Not found	False	[]		intestinal strangulation
phenobarbital		True	8.58584	Not found	False	[]		anal erosion
phenobarbital		True	6.7363420000000005	Not found	False	[]		rectal ulcer
phenobarbital		True	2.505288	Not found	False	[]		large intestinal ulcer
phenobarbital		True	2.2724100000000003	Not found	False	[]		oesophageal ulcer
phenobarbital		True	8.58584	Not found	False	[]		oesophageal ulcer haemorrhage
phenobarbital		True	9.00008	Not found	False	[]		oesophagitis ulcerative
phenobarbital		True	1.6206520000000002	Not found	False	[]		malabsorption
phenobarbital		True	8.58584	Not found	False	[]		steatorrhoea
phenobarbital		True	5.753887	Not found	False	[]		gastrointestinal neoplasm
phenobarbital		True	8.58584	Not found	False	[]		intestinal metastasis
phenobarbital		True	1.709532	Not found	False	[]		gastrointestinal carcinoma
phenobarbital		True	8.58584	Not found	False	[]		oral neoplasm
phenobarbital		True	2.1787	Not found	False	[]		pancreatic carcinoma metastatic
phenobarbital		True	1.029183	Not found	False	[]		cheilitis
phenobarbital		True	1.48965	Not found	False	[]		lip disorder
phenobarbital		True	18.77532	Not found	False	[]		oral lichen planus
phenobarbital		True	5.269813	Not found	False	[]		palatal disorder
phenobarbital		True	3.59576	Not found	False	[]		lip haemorrhage
phenobarbital		True	2.409781	Not found	False	[]		mouth haemorrhage
phenobarbital		True	1.854627	Not found	False	[]		oral fungal infection
phenobarbital		True	1.1975410000000002	Not found	False	[]		lip pain
phenobarbital		True	1.319878	Not found	False	[]		odynophagia
phenobarbital		True	5.357904	Not found	False	[]		mouth injury
phenobarbital		True	1.319878	Not found	False	[]		oral discomfort
phenobarbital		True	14.087217	Not found	False	[]		oral mucosal discolouration
phenobarbital		True	1.667302	Not found	False	[]		oral mucosal erythema
phenobarbital		True	1.38204	Not found	False	[]		gingival oedema
phenobarbital		True	1.225893	Not found	False	[]		gingival swelling
phenobarbital		True	3.77532	Not found	False	[]		stomatitis necrotising
phenobarbital		True	1.38204	Not found	False	[]		ascites
phenobarbital		True	44.218366	Not found	False	[]		encapsulating peritoneal sclerosis
phenobarbital		True	1.38204	Not found	False	[]		aptyalism
phenobarbital		True	2.1787	Not found	False	[]		salivary gland calculus
phenobarbital		True	3.77532	Not found	False	[]		salivary gland pain
phenobarbital		True	1.336744	Not found	False	[]		salivary hypersecretion
phenobarbital		True	1.38204	Not found	False	[]		parotid gland enlargement
phenobarbital		True	3.77532	Not found	False	[]		salivary gland enlargement
phenobarbital		True	1.381969	Not found	False	[]		tongue disorder
phenobarbital		True	6.960087	Not found	False	[]		glossoptosis
phenobarbital		True	4.121994	Not found	False	[]		protrusion tongue
phenobarbital		True	1.4524240000000002	Not found	False	[]		tongue discolouration
phenobarbital		True	18.77532	Not found	False	[]		anal abscess
phenobarbital		True	3.77532	Not found	False	[]		large intestine infection
phenobarbital		True	18.77532	Not found	False	[]		regurgitation
phenobarbital		True	3.77532	Not found	False	[]		vessel puncture site haematoma
phenobarbital		True	2.055456	Not found	False	[]		device related sepsis
phenobarbital		True	2.1787	Not found	False	[]		catheter site erythema
phenobarbital		True	3.77532	Not found	False	[]		catheter site swelling
phenobarbital		True	3.77532	Not found	False	[]		implant site discharge
phenobarbital		True	6.960087	Not found	False	[]		implant site extravasation
phenobarbital		True	5.087635000000001	Not found	False	[]		implant site infection
phenobarbital		True	3.163436	Not found	False	[]		implant site reaction
phenobarbital		True	3.408527	Not found	False	[]		implant site swelling
phenobarbital		True	1.38204	Not found	False	[]		infusion site erythema
phenobarbital		True	9.00008	Not found	False	[]		infusion site haematoma
phenobarbital		True	5.753887	Not found	False	[]		infusion site infection
phenobarbital		True	2.1787	Not found	False	[]		infusion site mass
phenobarbital		True	1.2274649999999998	Not found	False	[]		hyperthermia
phenobarbital		True	1.043189	Not found	False	[]		hyperthermia malignant
phenobarbital		True	1.109104	Not found	False	[]		neuroleptic malignant syndrome
phenobarbital		True	3.163436	Not found	False	[]		temperature regulation disorder
phenobarbital		True	3.77532	Not found	False	[]		febrile infection
phenobarbital		True	2.1787	Not found	False	[]		post procedural fever
phenobarbital		True	1.1826814	Not found	False	[]		pyrexia
phenobarbital		True	2.351432	Not found	False	[]		brain death
phenobarbital		True	2.1787	Not found	False	[]		euthanasia
phenobarbital		True	2.821529	Not found	False	[]		stillbirth
phenobarbital		True	1.64396	Not found	False	[]		sudden unexplained death in epilepsy
phenobarbital		True	1.771062	Not found	False	[]		listless
phenobarbital		True	1.102853	Not found	False	[]		sluggishness
phenobarbital		True	1.567356	Not found	False	[]		feeling drunk
phenobarbital		True	1.1372	Not found	False	[]		peripheral coldness
phenobarbital		True	3.77532	Not found	False	[]		sensation of blood flow
phenobarbital		True	1.38204	Not found	False	[]		sense of oppression
phenobarbital		True	5.753887	Not found	False	[]		thirst decreased
phenobarbital		True	6.21041	Not found	False	[]		cerebellar ataxia
phenobarbital		True	1.1062384	Not found	False	[]		gait disturbance
phenobarbital		True	1.367671	Not found	False	[]		apparent death
phenobarbital		True	1.4524240000000002	Not found	False	[]		concomitant disease progression
phenobarbital		True	1.3861239	Not found	False	[]		condition aggravated
phenobarbital		True	1.667302	Not found	False	[]		disease complication
phenobarbital		True	1.634486	Not found	False	[]		disease recurrence
phenobarbital		True	2.076054	Not found	False	[]		general symptom
phenobarbital		True	1.683957	Not found	False	[]		multiple organ dysfunction syndrome
phenobarbital		True	1.6806369999999995	Not found	False	[]		nonspecific reaction
phenobarbital		True	1.2269359999999998	Not found	False	[]		pallor
phenobarbital		True	1.4349189999999998	Not found	False	[]		purulent discharge
phenobarbital		True	1.38204	Not found	False	[]		xerosis
phenobarbital		True	3.561976	Not found	False	[]		hernia
phenobarbital		True	1.6806369999999995	Not found	False	[]		enanthema
phenobarbital		True	8.58584	Not found	False	[]		leukoplakia
phenobarbital		True	3.77532	Not found	False	[]		mucosal discolouration
phenobarbital		True	1.131135	Not found	False	[]		mucosal erosion
phenobarbital		True	18.77532	Not found	False	[]		mucosal hyperaemia
phenobarbital		True	1.048357	Not found	False	[]		face oedema
phenobarbital		True	3.77532	Not found	False	[]		post-traumatic pain
phenobarbital		True	2.1787	Not found	False	[]		product label confusion
phenobarbital		True	1.225507	Not found	False	[]		product storage error
phenobarbital		True	8.58584	Not found	False	[]		abnormal withdrawal bleeding
phenobarbital		True	3.189728	Not found	False	[]		drug withdrawal convulsions
phenobarbital		True	2.456448	Not found	False	[]		nodule
phenobarbital		True	1.591897	Not found	False	[]		cell death
phenobarbital		True	1.38204	Not found	False	[]		fat necrosis
phenobarbital		True	1.883498	Not found	False	[]		calcinosis
phenobarbital		True	9.00008	Not found	False	[]		dysplasia
phenobarbital		True	1.049578	Not found	False	[]		hypertrophy
phenobarbital		True	4.293006	Not found	False	[]		metaplasia
phenobarbital		True	2.1787	Not found	False	[]		fatigue
phenobarbital		True	1.4349189999999998	Not found	False	[]		cholangitis
phenobarbital		True	3.163436	Not found	False	[]		cholangitis sclerosing
phenobarbital		True	6.139776	Not found	False	[]		vanishing bile duct syndrome
phenobarbital		True	1.716473	Not found	False	[]		cholecystitis acute
phenobarbital		True	8.58584	Not found	False	[]		gallbladder rupture
phenobarbital		True	1.48965	Not found	False	[]		jaundice cholestatic
phenobarbital		True	5.753887	Not found	False	[]		hepatic atrophy
phenobarbital		True	1.5909829999999998	Not found	False	[]		liver disorder
phenobarbital		True	1.187868	Not found	False	[]		hepatic function abnormal
phenobarbital		True	3.987219	Not found	False	[]		hyperammonaemia
phenobarbital		True	1.287112	Not found	False	[]		hypoalbuminaemia
phenobarbital		True	1.731432	Not found	False	[]		acute hepatic failure
phenobarbital		True	2.129115	Not found	False	[]		asterixis
phenobarbital		True	1.7973649999999997	Not found	False	[]		coma hepatic
phenobarbital		True	2.008897	Not found	False	[]		hepatic encephalopathy
phenobarbital		True	2.306318	Not found	False	[]		hepatic failure
phenobarbital		True	2.793995	Not found	False	[]		hepatic fibrosis
phenobarbital		True	2.1787	Not found	False	[]		hepatic haematoma
phenobarbital		True	1.049578	Not found	False	[]		portal hypertension
phenobarbital		True	4.387758	Not found	False	[]		hepatitis a
phenobarbital		True	1.138614	Not found	False	[]		hepatitis b
phenobarbital		True	1.438129	Not found	False	[]		hepatitis c
phenobarbital		True	1.504476	Not found	False	[]		hepatic necrosis
phenobarbital		True	1.3942929999999998	Not found	False	[]		hepatitis fulminant
phenobarbital		True	1.750065	Not found	False	[]		hepatotoxicity
phenobarbital		True	6.021297	Not found	False	[]		reye's syndrome
phenobarbital		True	13.793057	Not found	False	[]		hepatic adenoma
phenobarbital		True	2.1787	Not found	False	[]		allergy to metals
phenobarbital		True	1.438129	Not found	False	[]		dermatitis allergic
phenobarbital		True	3.77532	Not found	False	[]		type i hypersensitivity
phenobarbital		True	3.073115	Not found	False	[]		type iv hypersensitivity reaction
phenobarbital		True	1.367671	Not found	False	[]		contrast media reaction
phenobarbital		True	1.3047650000000002	Not found	False	[]		drug eruption
phenobarbital		True	1.114085	Not found	False	[]		drug hypersensitivity
phenobarbital		True	4.915984	Not found	False	[]		food allergy
phenobarbital		True	2.1787	Not found	False	[]		milk allergy
phenobarbital		True	3.77532	Not found	False	[]		reaction to azo-dyes
phenobarbital		True	1.519209	Not found	False	[]		laryngeal oedema
phenobarbital		True	2.516931	Not found	False	[]		dermatitis atopic
phenobarbital		True	3.77532	Not found	False	[]		leukoencephalomyelitis
phenobarbital		True	1.38204	Not found	False	[]		mixed connective tissue disease
phenobarbital		True	8.58584	Not found	False	[]		overlap syndrome
phenobarbital		True	3.843648	Not found	False	[]		cutaneous lupus erythematosus
phenobarbital		True	3.052623	Not found	False	[]		scleroderma
phenobarbital		True	2.516931	Not found	False	[]		dermatomyositis
phenobarbital		True	2.1787	Not found	False	[]		vitiligo
phenobarbital		True	2.888648	Not found	False	[]		immune system disorder
phenobarbital		True	2.077612	Not found	False	[]		kidney transplant rejection
phenobarbital		True	4.134067	Not found	False	[]		kawasaki's disease
phenobarbital		True	2.1787	Not found	False	[]		central nervous system vasculitis
phenobarbital		True	1.709532	Not found	False	[]		hiv infection
phenobarbital		True	8.58584	Not found	False	[]		human herpesvirus 8 infection
phenobarbital		True	1.591897	Not found	False	[]		immunodeficiency
phenobarbital		True	2.04374	Not found	False	[]		immunosuppression
phenobarbital		True	2.1787	Not found	False	[]		roseola
phenobarbital		True	1.225507	Not found	False	[]		acinetobacter infection
phenobarbital		True	1.487447	Not found	False	[]		bacterial infection
phenobarbital		True	3.77532	Not found	False	[]		bacteriuria
phenobarbital		True	8.58584	Not found	False	[]		bronchitis bacterial
phenobarbital		True	1.138614	Not found	False	[]		folliculitis
phenobarbital		True	2.1787	Not found	False	[]		incision site cellulitis
phenobarbital		True	9.00008	Not found	False	[]		osteomyelitis bacterial
phenobarbital		True	2.7561180000000003	Not found	False	[]		lyme disease
phenobarbital		True	1.771062	Not found	False	[]		escherichia urinary tract infection
phenobarbital		True	1.049578	Not found	False	[]		pneumonia legionella
phenobarbital		True	1.38204	Not found	False	[]		listeriosis
phenobarbital		True	1.36515	Not found	False	[]		pneumonia staphylococcal
phenobarbital		True	2.1787	Not found	False	[]		staphylococcal scalded skin syndrome
phenobarbital		True	2.516931	Not found	False	[]		urinary tract infection staphylococcal
phenobarbital		True	1.38204	Not found	False	[]		scarlet fever
phenobarbital		True	8.58584	Not found	False	[]		syphilis
phenobarbital		True	2.516931	Not found	False	[]		fungal skin infection
phenobarbital		True	18.77532	Not found	False	[]		meningitis fungal
phenobarbital		True	1.555286	Not found	False	[]		onychomycosis
phenobarbital		True	1.38204	Not found	False	[]		pulmonary mycosis
phenobarbital		True	1.38204	Not found	False	[]		tinea versicolour
phenobarbital		True	6.7363420000000005	Not found	False	[]		arthritis infective
phenobarbital		True	2.1787	Not found	False	[]		mastitis
phenobarbital		True	2.290335	Not found	False	[]		brain abscess
phenobarbital		True	18.77532	Not found	False	[]		uterine infection
phenobarbital		True	3.052623	Not found	False	[]		empyema
phenobarbital		True	3.77532	Not found	False	[]		graft infection
phenobarbital		True	6.7363420000000005	Not found	False	[]		groin abscess
phenobarbital		True	1.709532	Not found	False	[]		postoperative wound infection
phenobarbital		True	2.1787	Not found	False	[]		infected cyst
phenobarbital		True	6.7363420000000005	Not found	False	[]		infection parasitic
phenobarbital		True	3.77532	Not found	False	[]		pelvic abscess
phenobarbital		True	1.44864	Not found	False	[]		respiratory tract infection
phenobarbital		True	1.709532	Not found	False	[]		infective exacerbation of chronic obstructive airways disease
phenobarbital		True	3.77532	Not found	False	[]		neonatal pneumonia
phenobarbital		True	1.1006698	Not found	False	[]		pneumonia
phenobarbital		True	3.163436	Not found	False	[]		infectious pleural effusion
phenobarbital		True	4.134067	Not found	False	[]		orchitis
phenobarbital		True	2.1787	Not found	False	[]		penile infection
phenobarbital		True	1.043189	Not found	False	[]		bacterial sepsis
phenobarbital		True	1.259441	Not found	False	[]		sepsis
phenobarbital		True	1.667302	Not found	False	[]		sepsis neonatal
phenobarbital		True	1.051451	Not found	False	[]		septic shock
phenobarbital		True	18.77532	Not found	False	[]		viraemia
phenobarbital		True	5.753887	Not found	False	[]		pilonidal cyst
phenobarbital		True	3.77532	Not found	False	[]		pharyngotonsillitis
phenobarbital		True	1.300371	Not found	False	[]		tonsillitis
phenobarbital		True	4.293006	Not found	False	[]		tracheitis
phenobarbital		True	1.50385	Not found	False	[]		cystitis
phenobarbital		True	1.38204	Not found	False	[]		renal abscess
phenobarbital		True	2.1787	Not found	False	[]		atypical mycobacterial infection
phenobarbital		True	1.38204	Not found	False	[]		mycobacterial infection
phenobarbital		True	1.043189	Not found	False	[]		pulmonary tuberculosis
phenobarbital		True	5.753887	Not found	False	[]		trichomoniasis
phenobarbital		True	3.163436	Not found	False	[]		dengue fever
phenobarbital		True	6.489636	Not found	False	[]		meningoencephalitis herpetic
phenobarbital		True	3.77532	Not found	False	[]		herpes dermatitis
phenobarbital		True	3.760439	Not found	False	[]		human herpesvirus 6 infection
phenobarbital		True	8.58584	Not found	False	[]		mumps
phenobarbital		True	1.5067770000000005	Not found	False	[]		skin papilloma
phenobarbital		True	2.055456	Not found	False	[]		croup infectious
phenobarbital		True	6.7363420000000005	Not found	False	[]		parainfluenzae virus infection
phenobarbital		True	8.58584	Not found	False	[]		erythema infectiosum
phenobarbital		True	1.38204	Not found	False	[]		bk virus infection
phenobarbital		True	14.087217	Not found	False	[]		creutzfeldt-jakob disease
phenobarbital		True	3.77532	Not found	False	[]		pneumonia respiratory syncytial viral
phenobarbital		True	1.277009	Not found	False	[]		respiratory syncytial virus infection
phenobarbital		True	2.666783	Not found	False	[]		rhinovirus infection
phenobarbital		True	2.1787	Not found	False	[]		bronchitis viral
phenobarbital		True	1.854627	Not found	False	[]		encephalitis viral
phenobarbital		True	2.1787	Not found	False	[]		viral haemorrhagic cystitis
phenobarbital		True	1.38204	Not found	False	[]		viral rash
phenobarbital		True	1.854627	Not found	False	[]		bronchitis
phenobarbital		True	1.934779	Not found	False	[]		fracture
phenobarbital		True	1.475798	Not found	False	[]		joint dislocation
phenobarbital		True	6.557456999999999	Not found	False	[]		osteoporotic fracture
phenobarbital		True	3.77532	Not found	False	[]		pseudarthrosis
phenobarbital		True	2.2575	Not found	False	[]		joint injury
phenobarbital		True	1.36515	Not found	False	[]		ligament sprain
phenobarbital		True	1.464665	Not found	False	[]		limb injury
phenobarbital		True	1.2238129999999998	Not found	False	[]		femur fracture
phenobarbital		True	1.070291	Not found	False	[]		foot fracture
phenobarbital		True	3.1923660000000003	Not found	False	[]		lower limb fracture
phenobarbital		True	1.36515	Not found	False	[]		tibia fracture
phenobarbital		True	1.381969	Not found	False	[]		pelvic fracture
phenobarbital		True	1.27477	Not found	False	[]		jaw fracture
phenobarbital		True	1.359362	Not found	False	[]		cervical vertebral fracture
phenobarbital		True	1.032905	Not found	False	[]		spinal compression fracture
phenobarbital		True	1.001523	Not found	False	[]		thoracic vertebral fracture
phenobarbital		True	1.7052770000000002	Not found	False	[]		clavicle fracture
phenobarbital		True	2.831321	Not found	False	[]		radius fracture
phenobarbital		True	1.049578	Not found	False	[]		ulna fracture
phenobarbital		True	1.032905	Not found	False	[]		wrist fracture
phenobarbital		True	1.26979	Not found	False	[]		neurotoxicity
phenobarbital		True	2.055456	Not found	False	[]		pulmonary toxicity
phenobarbital		True	1.507817	Not found	False	[]		toxic encephalopathy
phenobarbital		True	2.019089	Not found	False	[]		maternal drugs affecting foetus
phenobarbital		True	3.073115	Not found	False	[]		vascular injury
phenobarbital		True	2.197903	Not found	False	[]		brain herniation
phenobarbital		True	2.1787	Not found	False	[]		post-traumatic epilepsy
phenobarbital		True	1.01151	Not found	False	[]		subdural haematoma
phenobarbital		True	8.58584	Not found	False	[]		traumatic intracranial haemorrhage
phenobarbital		True	1.854627	Not found	False	[]		pneumothorax
phenobarbital		True	2.1787	Not found	False	[]		pneumothorax traumatic
phenobarbital		True	3.163436	Not found	False	[]		tracheal obstruction
phenobarbital		True	1.696442	Not found	False	[]		nerve injury
phenobarbital		True	1.38204	Not found	False	[]		accident at home
phenobarbital		True	3.163436	Not found	False	[]		bite
phenobarbital		True	1.38204	Not found	False	[]		eschar
phenobarbital		True	1.0427144	Not found	False	[]		fall
phenobarbital		True	1.8672100000000005	Not found	False	[]		skin laceration
phenobarbital		True	2.505288	Not found	False	[]		skeletal injury
phenobarbital		True	2.516931	Not found	False	[]		traumatic haematoma
phenobarbital		True	1.026172	Not found	False	[]		back injury
phenobarbital		True	1.207754	Not found	False	[]		head injury
phenobarbital		True	1.6806369999999995	Not found	False	[]		scratch
phenobarbital		True	3.77532	Not found	False	[]		spinal epidural haemorrhage
phenobarbital		True	3.77532	Not found	False	[]		heat illness
phenobarbital		True	3.163436	Not found	False	[]		radiation necrosis
phenobarbital		True	3.77532	Not found	False	[]		radiation skin injury
phenobarbital		True	1.138641	Not found	False	[]		product administration error
phenobarbital		True	1.13475	Not found	False	[]		product dose omission
phenobarbital		True	1.709532	Not found	False	[]		incorrect product dosage form administered
phenobarbital		True	1.223235	Not found	False	[]		incorrect route of product administration
phenobarbital		True	1.298557	Not found	False	[]		poor quality product administered
phenobarbital		True	1.322083	Not found	False	[]		circumstance or information capable of leading to medication error
phenobarbital		True	1.367671	Not found	False	[]		intercepted product dispensing error
phenobarbital		True	1.271496	Not found	False	[]		medication error
phenobarbital		True	1.2470835	Not found	False	[]		overdose
phenobarbital		True	1.38204	Not found	False	[]		complication of device insertion
phenobarbital		True	8.58584	Not found	False	[]		neurological complication associated with device
phenobarbital		True	4.134067	Not found	False	[]		tracheomalacia
phenobarbital		True	2.055456	Not found	False	[]		complication associated with device
phenobarbital		True	2.266878	Not found	False	[]		iatrogenic injury
phenobarbital		True	2.1787	Not found	False	[]		incision site erythema
phenobarbital		True	9.00008	Not found	False	[]		postoperative thrombosis
phenobarbital		True	2.1787	Not found	False	[]		shunt malfunction
phenobarbital		True	8.58584	Not found	False	[]		wound decomposition
phenobarbital		True	2.1787	Not found	False	[]		tracheal haemorrhage
phenobarbital		True	2.055456	Not found	False	[]		iron overload
phenobarbital		True	5.753887	Not found	False	[]		vaccination failure
phenobarbital		True	1.3633398	Not found	False	[]		toxicity to various agents
phenobarbital		True	3.77532	Not found	False	[]		skin abrasion
phenobarbital		True	5.753887	Not found	False	[]		wrong patient received product
phenobarbital		True	1.38204	Not found	False	[]		weaning failure
phenobarbital		True	4.50016	Not found	False	[]		therapeutic product cross-reactivity
phenobarbital		True	1.081782	Not found	False	[]		ketoacidosis
phenobarbital		True	1.604213	Not found	False	[]		lactic acidosis
phenobarbital		True	1.371695	Not found	False	[]		metabolic acidosis
phenobarbital		True	1.981467	Not found	False	[]		acidosis
phenobarbital		True	1.434035	Not found	False	[]		hypercapnia
phenobarbital		True	2.2716200000000004	Not found	False	[]		respiratory acidosis
phenobarbital		True	1.298845	Not found	False	[]		eating disorder
phenobarbital		True	1.064635	Not found	False	[]		increased appetite
phenobarbital		True	1.709532	Not found	False	[]		sleep-related eating disorder
phenobarbital		True	3.721401	Not found	False	[]		cachexia
phenobarbital		True	1.7443860000000002	Not found	False	[]		failure to thrive
phenobarbital		True	1.586154	Not found	False	[]		feeding disorder
phenobarbital		True	4.293006	Not found	False	[]		selective eating disorder
phenobarbital		True	2.732706	Not found	False	[]		malnutrition
phenobarbital		True	3.77532	Not found	False	[]		marasmus
phenobarbital		True	8.58584	Not found	False	[]		pica
phenobarbital		True	3.77532	Not found	False	[]		starvation
phenobarbital		True	3.77532	Not found	False	[]		underweight
phenobarbital		True	2.341841	Not found	False	[]		weight gain poor
phenobarbital		True	1.854627	Not found	False	[]		low turnover osteopathy
phenobarbital		True	1.568333	Not found	False	[]		osteopenia
phenobarbital		True	1.09236	Not found	False	[]		osteoporosis
phenobarbital		True	3.77532	Not found	False	[]		osteoporosis postmenopausal
phenobarbital		True	18.77532	Not found	False	[]		chronic kidney disease-mineral and bone disorder
phenobarbital		True	1.555286	Not found	False	[]		resorption bone increased
phenobarbital		True	5.269813	Not found	False	[]		rickets
phenobarbital		True	2.168639	Not found	False	[]		hypophosphataemia
phenobarbital		True	3.51712	Not found	False	[]		nephrogenic diabetes insipidus
phenobarbital		True	8.58584	Not found	False	[]		fluid imbalance
phenobarbital		True	1.300371	Not found	False	[]		fluid intake reduced
phenobarbital		True	6.021297	Not found	False	[]		polydipsia psychogenic
phenobarbital		True	1.555286	Not found	False	[]		food intolerance
phenobarbital		True	8.58584	Not found	False	[]		copper deficiency
phenobarbital		True	8.58584	Not found	False	[]		iodine deficiency
phenobarbital		True	8.58584	Not found	False	[]		hyperlipasaemia
phenobarbital		True	2.1787	Not found	False	[]		amino acid metabolism disorder
phenobarbital		True	5.186629	Not found	False	[]		hyperammonaemic encephalopathy
phenobarbital		True	1.331039	Not found	False	[]		vitamin d deficiency
phenobarbital		True	1.854627	Not found	False	[]		hypovitaminosis
phenobarbital		True	4.134067	Not found	False	[]		vitamin b complex deficiency
phenobarbital		True	8.58584	Not found	False	[]		poor feeding infant
phenobarbital		True	5.753887	Not found	False	[]		bone development abnormal
phenobarbital		True	2.055456	Not found	False	[]		bone erosion
phenobarbital		True	3.77532	Not found	False	[]		collagen disorder
phenobarbital		True	2.055456	Not found	False	[]		connective tissue disorder
phenobarbital		True	3.77532	Not found	False	[]		fracture malunion
phenobarbital		True	3.77532	Not found	False	[]		arthritis
phenobarbital		True	1.38204	Not found	False	[]		joint ankylosis
phenobarbital		True	1.1975410000000002	Not found	False	[]		joint contracture
phenobarbital		True	1.7774580000000002	Not found	False	[]		temporomandibular joint syndrome
phenobarbital		True	1.050005	Not found	False	[]		joint swelling
phenobarbital		True	9.00008	Not found	False	[]		joint warmth
phenobarbital		True	8.58584	Not found	False	[]		muscle swelling
phenobarbital		True	2.055456	Not found	False	[]		cataplexy
phenobarbital		True	1.697724	Not found	False	[]		hypertonia
phenobarbital		True	3.843648	Not found	False	[]		hypertonia neonatal
phenobarbital		True	2.534484	Not found	False	[]		hypotonia
phenobarbital		True	1.188567	Not found	False	[]		hypotonia neonatal
phenobarbital		True	1.029183	Not found	False	[]		muscle spasticity
phenobarbital		True	2.516931	Not found	False	[]		myotonia
phenobarbital		True	9.293006	Not found	False	[]		nuchal rigidity
phenobarbital		True	2.1787	Not found	False	[]		amyotrophy
phenobarbital		True	8.58584	Not found	False	[]		intensive care unit acquired weakness
phenobarbital		True	1.313117	Not found	False	[]		rhabdomyolysis
phenobarbital		True	3.163436	Not found	False	[]		foot deformity
phenobarbital		True	8.58584	Not found	False	[]		musculoskeletal deformity
phenobarbital		True	4.293006	Not found	False	[]		wrist deformity
phenobarbital		True	2.516931	Not found	False	[]		intervertebral disc compression
phenobarbital		True	11.110495	Not found	False	[]		nose deformity
phenobarbital		True	28.84537	Not found	False	[]		prognathism
phenobarbital		True	2.055456	Not found	False	[]		spinal deformity
phenobarbital		True	54.231398	Not found	False	[]		dupuytren's contracture
phenobarbital		True	5.266431	Not found	False	[]		growth retardation
phenobarbital		True	4.293006	Not found	False	[]		axillary mass
phenobarbital		True	1.709532	Not found	False	[]		neck mass
phenobarbital		True	3.77532	Not found	False	[]		angiofibroma
phenobarbital		True	3.163436	Not found	False	[]		angiomyolipoma
phenobarbital		True	5.753887	Not found	False	[]		tenosynovitis stenosans
phenobarbital		True	8.58584	Not found	False	[]		ligament pain
phenobarbital		True	1.225507	Not found	False	[]		musculoskeletal chest pain
phenobarbital		True	1.709532	Not found	False	[]		fibrocystic breast disease
phenobarbital		True	6.7363420000000005	Not found	False	[]		breast cancer in situ
phenobarbital		True	3.77532	Not found	False	[]		breast cancer male
phenobarbital		True	2.055456	Not found	False	[]		acrochordon
phenobarbital		True	4.502396	Not found	False	[]		haemangioma
phenobarbital		True	2.1787	Not found	False	[]		head and neck cancer
phenobarbital		True	1.340492	Not found	False	[]		neoplasm
phenobarbital		True	1.306429	Not found	False	[]		neoplasm progression
phenobarbital		True	5.087635000000001	Not found	False	[]		arachnoid cyst
phenobarbital		True	1.5067770000000005	Not found	False	[]		cerebral cyst
phenobarbital		True	3.77532	Not found	False	[]		cerebral haemangioma
phenobarbital		True	2.516931	Not found	False	[]		brain cancer metastatic
phenobarbital		True	2.290335	Not found	False	[]		anaplastic astrocytoma
phenobarbital		True	1.126757	Not found	False	[]		glioblastoma
phenobarbital		True	1.38204	Not found	False	[]		medulloblastoma
phenobarbital		True	1.2189869999999998	Not found	False	[]		brain neoplasm
phenobarbital		True	1.555286	Not found	False	[]		bladder cancer
phenobarbital		True	2.1787	Not found	False	[]		ovarian cyst ruptured
phenobarbital		True	38.88204	Not found	False	[]		cervix carcinoma
phenobarbital		True	88.94598	Not found	False	[]		ovarian granulosa-theca cell tumour
phenobarbital		True	1.783748	Not found	False	[]		prostate cancer
phenobarbital		True	1.709532	Not found	False	[]		prostate cancer metastatic
phenobarbital		True	3.77532	Not found	False	[]		sinus polyp
phenobarbital		True	3.77532	Not found	False	[]		vocal cord polyp
phenobarbital		True	1.38204	Not found	False	[]		laryngeal cancer
phenobarbital		True	3.77532	Not found	False	[]		tonsil cancer
phenobarbital		True	3.77532	Not found	False	[]		melanocytic naevus
phenobarbital		True	1.245974	Not found	False	[]		gliosis
phenobarbital		True	1.940114	Not found	False	[]		encephalitis
phenobarbital		True	1.061632	Not found	False	[]		carotid artery occlusion
phenobarbital		True	1.709532	Not found	False	[]		cerebral haemorrhage neonatal
phenobarbital		True	1.211567	Not found	False	[]		cerebral infarction
phenobarbital		True	1.199013	Not found	False	[]		haemorrhage intracranial
phenobarbital		True	3.63453	Not found	False	[]		intraventricular haemorrhage
phenobarbital		True	4.387758	Not found	False	[]		intraventricular haemorrhage neonatal
phenobarbital		True	2.076054	Not found	False	[]		ischaemic cerebral infarction
phenobarbital		True	8.58584	Not found	False	[]		blood brain barrier defect
phenobarbital		True	18.77532	Not found	False	[]		primary familial brain calcification
phenobarbital		True	1.049578	Not found	False	[]		facial spasm
phenobarbital		True	3.77532	Not found	False	[]		vagus nerve disorder
phenobarbital		True	2.1787	Not found	False	[]		relapsing-remitting multiple sclerosis
phenobarbital		True	1.4524240000000002	Not found	False	[]		hypoxic-ischaemic encephalopathy
phenobarbital		True	1.035089	Not found	False	[]		encephalopathy
phenobarbital		True	19.134067	Not found	False	[]		postresuscitation encephalopathy
phenobarbital		True	8.58584	Not found	False	[]		cluster headache
phenobarbital		True	8.58584	Not found	False	[]		postictal headache
phenobarbital		True	2.243818	Not found	False	[]		hydrocephalus
phenobarbital		True	2.516931	Not found	False	[]		brain compression
phenobarbital		True	1.457895	Not found	False	[]		brain oedema
phenobarbital		True	1.6347360000000002	Not found	False	[]		intracranial pressure increased
phenobarbital		True	3.59576	Not found	False	[]		frontotemporal dementia
phenobarbital		True	4.134067	Not found	False	[]		neurodevelopmental disorder
phenobarbital		True	1.128887	Not found	False	[]		bradyphrenia
phenobarbital		True	1.090529	Not found	False	[]		cognitive disorder
phenobarbital		True	13.586154	Not found	False	[]		intellectual disability
phenobarbital		True	14.087217	Not found	False	[]		athetosis
phenobarbital		True	9.015825	Not found	False	[]		choreoathetosis
phenobarbital		True	9.183601	Not found	False	[]		basal ganglion degeneration
phenobarbital		True	1.132438	Not found	False	[]		dystonia
phenobarbital		True	1.138614	Not found	False	[]		opisthotonus
phenobarbital		True	2.516931	Not found	False	[]		oromandibular dystonia
phenobarbital		True	1.1163919999999998	Not found	False	[]		hemiparesis
phenobarbital		True	1.771062	Not found	False	[]		monoplegia
phenobarbital		True	18.77532	Not found	False	[]		paralysis
phenobarbital		True	1.5067770000000005	Not found	False	[]		paraparesis
phenobarbital		True	4.567172	Not found	False	[]		quadriplegia
phenobarbital		True	1.367671	Not found	False	[]		intention tremor
phenobarbital		True	2.260014	Not found	False	[]		areflexia
phenobarbital		True	1.6806369999999995	Not found	False	[]		extensor plantar response
phenobarbital		True	2.2463680000000004	Not found	False	[]		hyporeflexia
phenobarbital		True	6.7363420000000005	Not found	False	[]		oculocephalogyric reflex absent
phenobarbital		True	1.474295	Not found	False	[]		cerebellar syndrome
phenobarbital		True	3.77532	Not found	False	[]		amimia
phenobarbital		True	5.753887	Not found	False	[]		dyscalculia
phenobarbital		True	1.722934	Not found	False	[]		altered state of consciousness
phenobarbital		True	2.04374	Not found	False	[]		apallic syndrome
phenobarbital		True	1.43317	Not found	False	[]		stupor
phenobarbital		True	1.663361	Not found	False	[]		cerebral disorder
phenobarbital		True	1.38204	Not found	False	[]		white matter lesion
phenobarbital		True	1.339993	Not found	False	[]		motor dysfunction
phenobarbital		True	1.089138	Not found	False	[]		nervous system disorder
phenobarbital		True	1.356274	Not found	False	[]		psychomotor skills impaired
phenobarbital		True	3.581861	Not found	False	[]		apnoeic attack
phenobarbital		True	1.176046	Not found	False	[]		drooling
phenobarbital		True	2.1787	Not found	False	[]		meningism
phenobarbital		True	1.871072	Not found	False	[]		myoclonus
phenobarbital		True	4.27732	Not found	False	[]		neurological decompensation
phenobarbital		True	1.38204	Not found	False	[]		pleocytosis
phenobarbital		True	1.3412460000000002	Not found	False	[]		aura
phenobarbital		True	1.38204	Not found	False	[]		central pain syndrome
phenobarbital		True	1.1975410000000002	Not found	False	[]		complex regional pain syndrome
phenobarbital		True	1.1303420000000002	Not found	False	[]		sensory loss
phenobarbital		True	1.272614	Not found	False	[]		aphonia
phenobarbital		True	1.011515	Not found	False	[]		dysarthria
phenobarbital		True	1.3942929999999998	Not found	False	[]		speech disorder developmental
phenobarbital		True	3.77532	Not found	False	[]		verbigeration
phenobarbital		True	8.58584	Not found	False	[]		atonic urinary bladder
phenobarbital		True	5.269813	Not found	False	[]		autonomic neuropathy
phenobarbital		True	8.58584	Not found	False	[]		sympathicotonia
phenobarbital		True	2.1787	Not found	False	[]		upper motor neurone lesion
phenobarbital		True	4.44904	Not found	False	[]		drop attacks
phenobarbital		True	4.134067	Not found	False	[]		sensorimotor disorder
phenobarbital		True	2.1787	Not found	False	[]		neuromuscular blockade
phenobarbital		True	1.38204	Not found	False	[]		demyelinating polyneuropathy
phenobarbital		True	2.1787	Not found	False	[]		axonal neuropathy
phenobarbital		True	3.77532	Not found	False	[]		brachial plexopathy
phenobarbital		True	6.7363420000000005	Not found	False	[]		peripheral motor neuropathy
phenobarbital		True	2.1787	Not found	False	[]		generalised non-convulsive epilepsy
phenobarbital		True	3.059632	Not found	False	[]		petit mal epilepsy
phenobarbital		True	12.951628	Not found	False	[]		neonatal seizure
phenobarbital		True	1.920902	Not found	False	[]		generalised tonic-clonic seizure
phenobarbital		True	18.77532	Not found	False	[]		focal dyscognitive seizures
phenobarbital		True	2.1787	Not found	False	[]		epileptic psychosis
phenobarbital		True	1.709532	Not found	False	[]		temporal lobe epilepsy
phenobarbital		True	1.552965	Not found	False	[]		simple partial seizures
phenobarbital		True	8.384256	Not found	False	[]		atonic seizures
phenobarbital		True	1.049578	Not found	False	[]		convulsive threshold lowered
phenobarbital		True	2.817087	Not found	False	[]		epileptic aura
phenobarbital		True	3.988643	Not found	False	[]		infantile spasms
phenobarbital		True	15.936512999999998	Not found	False	[]		lennox-gastaut syndrome
phenobarbital		True	3.67727	Not found	False	[]		myoclonic epilepsy
phenobarbital		True	5.087635000000001	Not found	False	[]		partial seizures with secondary generalisation
phenobarbital		True	1.4349189999999998	Not found	False	[]		tonic clonic movements
phenobarbital		True	3.800349	Not found	False	[]		tonic convulsion
phenobarbital		True	3.408527	Not found	False	[]		abnormal sleep-related event
phenobarbital		True	6.7363420000000005	Not found	False	[]		irregular sleep wake rhythm disorder
phenobarbital		True	2.1787	Not found	False	[]		myelopathy
phenobarbital		True	1.7973649999999997	Not found	False	[]		hypertonic bladder
phenobarbital		True	2.516931	Not found	False	[]		radicular pain
phenobarbital		True	1.7973649999999997	Not found	False	[]		spinal cord compression
phenobarbital		True	2.505288	Not found	False	[]		brain injury
phenobarbital		True	2.104918	Not found	False	[]		cerebellar atrophy
phenobarbital		True	2.640884	Not found	False	[]		cerebral atrophy
phenobarbital		True	1.225507	Not found	False	[]		cerebral calcification
phenobarbital		True	1.367671	Not found	False	[]		encephalomalacia
phenobarbital		True	2.104918	Not found	False	[]		neuropathy peripheral
phenobarbital		True	7.727932	Not found	False	[]		abortion threatened
phenobarbital		True	2.516931	Not found	False	[]		foetal disorder
phenobarbital		True	2.897078	Not found	False	[]		foetal distress syndrome
phenobarbital		True	1.090745	Not found	False	[]		premature labour
phenobarbital		True	2.1787	Not found	False	[]		haemorrhage in pregnancy
phenobarbital		True	8.58584	Not found	False	[]		cervical incompetence
phenobarbital		True	2.1787	Not found	False	[]		hyperemesis gravidarum
phenobarbital		True	8.58584	Not found	False	[]		weight decrease neonatal
phenobarbital		True	4.387758	Not found	False	[]		neonatal respiratory depression
phenobarbital		True	2.1787	Not found	False	[]		neonatal respiratory failure
phenobarbital		True	3.163436	Not found	False	[]		bronchopulmonary dysplasia
phenobarbital		True	3.77532	Not found	False	[]		neonatal anuria
phenobarbital		True	3.748055	Not found	False	[]		neonatal disorder
phenobarbital		True	3.59576	Not found	False	[]		umbilical cord abnormality
phenobarbital		True	1.38204	Not found	False	[]		umbilical cord around neck
phenobarbital		True	1.36515	Not found	False	[]		normal newborn
phenobarbital		True	1.049578	Not found	False	[]		pregnancy on oral contraceptive
phenobarbital		True	3.163436	Not found	False	[]		pregnancy with contraceptive device
phenobarbital		True	3.073115	Not found	False	[]		infantile apnoea
phenobarbital		True	8.58584	Not found	False	[]		fear of falling
phenobarbital		True	1.38204	Not found	False	[]		acute stress disorder
phenobarbital		True	1.709532	Not found	False	[]		daydreaming
phenobarbital		True	1.567931	Not found	False	[]		communication disorder
phenobarbital		True	8.58584	Not found	False	[]		language disorder
phenobarbital		True	2.1787	Not found	False	[]		poverty of speech
phenobarbital		True	1.154592	Not found	False	[]		screaming
phenobarbital		True	1.138614	Not found	False	[]		depression suicidal
phenobarbital		True	1.118557	Not found	False	[]		psychomotor retardation
phenobarbital		True	2.1787	Not found	False	[]		autism spectrum disorder
phenobarbital		True	3.843648	Not found	False	[]		delusional perception
phenobarbital		True	1.225507	Not found	False	[]		flashback
phenobarbital		True	1.667302	Not found	False	[]		thought blocking
phenobarbital		True	1.38204	Not found	False	[]		eating disorder symptom
phenobarbital		True	2.341841	Not found	False	[]		food aversion
phenobarbital		True	2.1787	Not found	False	[]		pyromania
phenobarbital		True	1.4349189999999998	Not found	False	[]		inappropriate affect
phenobarbital		True	1.081782	Not found	False	[]		frustration tolerance decreased
phenobarbital		True	1.4524240000000002	Not found	False	[]		moaning
phenobarbital		True	3.77532	Not found	False	[]		laziness
phenobarbital		True	2.612809	Not found	False	[]		antisocial behaviour
phenobarbital		True	4.293006	Not found	False	[]		stubbornness
phenobarbital		True	1.245974	Not found	False	[]		violence-related symptom
phenobarbital		True	1.7796420000000002	Not found	False	[]		personality disorder
phenobarbital		True	2.1787	Not found	False	[]		dependent personality disorder
phenobarbital		True	2.1787	Not found	False	[]		antisocial personality disorder
phenobarbital		True	3.77532	Not found	False	[]		narcissistic personality disorder
phenobarbital		True	6.7363420000000005	Not found	False	[]		regressive behaviour
phenobarbital		True	2.230003	Not found	False	[]		staring
phenobarbital		True	1.941126	Not found	False	[]		nicotine dependence
phenobarbital		True	3.77532	Not found	False	[]		schizophrenia
phenobarbital		True	9.183601	Not found	False	[]		parasomnia
phenobarbital		True	2.1787	Not found	False	[]		factitious disorder
phenobarbital		True	2.1787	Not found	False	[]		munchausen's syndrome
phenobarbital		True	17.825939	Not found	False	[]		body dysmorphic disorder
phenobarbital		True	3.073115	Not found	False	[]		somatic symptom disorder
phenobarbital		True	1.1648115	Found	False	[]	suicide	completed suicide
phenobarbital		True	1.161108	Not found	False	[]		suicide attempt
phenobarbital		True	1.27477	Not found	False	[]		substance abuse
phenobarbital		True	2.516931	Not found	False	[]		intentional self-injury
phenobarbital		True	2.1787	Not found	False	[]		bladder obstruction
phenobarbital		True	2.817087	Not found	False	[]		cystitis interstitial
phenobarbital		True	27.479166	Not found	False	[]		vesicoureteric reflux
phenobarbital		True	2.076054	Not found	False	[]		urinary tract obstruction
phenobarbital		True	8.58584	Not found	False	[]		focal segmental glomerulosclerosis
phenobarbital		True	2.1787	Not found	False	[]		glomerulonephritis proliferative
phenobarbital		True	4.646673	Not found	False	[]		renal tubular disorder
phenobarbital		True	1.214324	Not found	False	[]		anuria
phenobarbital		True	1.378278	Not found	False	[]		oliguria
phenobarbital		True	2.943638	Not found	False	[]		hydronephrosis
phenobarbital		True	17.44237	Not found	False	[]		renal hypertrophy
phenobarbital		True	8.58584	Not found	False	[]		urethral meatus stenosis
phenobarbital		True	2.516931	Not found	False	[]		bladder discomfort
phenobarbital		True	2.055456	Not found	False	[]		micturition frequency decreased
phenobarbital		True	1.38204	Not found	False	[]		albuminuria
phenobarbital		True	4.293006	Not found	False	[]		crystalluria
phenobarbital		True	3.052623	Not found	False	[]		pyuria
phenobarbital		True	1.1975410000000002	Not found	False	[]		urine abnormality
phenobarbital		True	6.7363420000000005	Not found	False	[]		calculus bladder
phenobarbital		True	6.139776	Not found	False	[]		ureterolithiasis
phenobarbital		True	3.922013	Not found	False	[]		calculus urinary
phenobarbital		True	3.163436	Not found	False	[]		stress urinary incontinence
phenobarbital		True	8.58584	Not found	False	[]		mastoptosis
phenobarbital		True	3.77532	Not found	False	[]		penile swelling
phenobarbital		True	2.1787	Not found	False	[]		penile ulceration
phenobarbital		True	2.1787	Not found	False	[]		scrotal swelling
phenobarbital		True	2.1787	Not found	False	[]		genital lesion
phenobarbital		True	4.387758	Not found	False	[]		genital ulceration
phenobarbital		True	8.58584	Not found	False	[]		genital discharge
phenobarbital		True	1.709532	Not found	False	[]		oedema genital
phenobarbital		True	1.049578	Not found	False	[]		infertility
phenobarbital		True	1.440586	Not found	False	[]		infertility male
phenobarbital		True	2.1787	Not found	False	[]		asthenospermia
phenobarbital		True	3.77532	Not found	False	[]		testicular disorder
phenobarbital		True	1.38204	Not found	False	[]		uterine enlargement
phenobarbital		True	2.1787	Not found	False	[]		vulvar erosion
phenobarbital		True	8.58584	Not found	False	[]		bronchial disorder
phenobarbital		True	3.77532	Not found	False	[]		bronchial haemorrhage
phenobarbital		True	2.341841	Not found	False	[]		bronchial secretion retention
phenobarbital		True	9.183601	Not found	False	[]		asthmatic crisis
phenobarbital		True	2.516931	Not found	False	[]		bronchial hyperreactivity
phenobarbital		True	1.706484	Not found	False	[]		obstructive airways disorder
phenobarbital		True	18.77532	Not found	False	[]		lower respiratory tract inflammation
phenobarbital		True	1.519948	Not found	False	[]		pneumonia aspiration
phenobarbital		True	1.38204	Not found	False	[]		pulmonary calcification
phenobarbital		True	1.275911	Not found	False	[]		acute respiratory distress syndrome
phenobarbital		True	1.38204	Not found	False	[]		haemothorax
phenobarbital		True	1.38204	Not found	False	[]		pulmonary hypertensive crisis
phenobarbital		True	3.77532	Not found	False	[]		pulmonary veno-occlusive disease
phenobarbital		True	3.4742610000000003	Not found	False	[]		hypopnoea
phenobarbital		True	1.38204	Not found	False	[]		mouth breathing
phenobarbital		True	1.3762310000000002	Not found	False	[]		respiratory distress
phenobarbital		True	1.161609	Not found	False	[]		tachypnoea
phenobarbital		True	4.293006	Not found	False	[]		sputum retention
phenobarbital		True	2.487294	Not found	False	[]		increased bronchial secretion
phenobarbital		True	8.58584	Not found	False	[]		increased viscosity of bronchial secretion
phenobarbital		True	1.6347360000000002	Not found	False	[]		pulmonary haemorrhage
phenobarbital		True	1.125592	Not found	False	[]		respiratory disorder
phenobarbital		True	1.38204	Not found	False	[]		respiratory tract inflammation
phenobarbital		True	3.77532	Not found	False	[]		thoracic haemorrhage
phenobarbital		True	1.414273	Not found	False	[]		choking
phenobarbital		True	4.387758	Not found	False	[]		upper respiratory tract congestion
phenobarbital		True	3.59576	Not found	False	[]		nasal disorder
phenobarbital		True	1.38204	Not found	False	[]		nasal ulcer
phenobarbital		True	1.38204	Not found	False	[]		tracheal disorder
phenobarbital		True	8.58584	Not found	False	[]		tracheal mass
phenobarbital		True	9.00008	Not found	False	[]		rales
phenobarbital		True	4.134067	Not found	False	[]		pharyngeal disorder
phenobarbital		True	2.1787	Not found	False	[]		skin wrinkling
phenobarbital		True	2.897078	Not found	False	[]		epidermal necrosis
phenobarbital		True	2.1787	Not found	False	[]		skin degenerative disorder
phenobarbital		True	1.305411	Not found	False	[]		skin discolouration
phenobarbital		True	8.58584	Not found	False	[]		skin maceration
phenobarbital		True	1.38204	Not found	False	[]		dermatitis diaper
phenobarbital		True	1.359362	Not found	False	[]		prurigo
phenobarbital		True	2.2575	Not found	False	[]		generalised erythema
phenobarbital		True	1.359362	Not found	False	[]		nikolsky's sign
phenobarbital		True	4.121994	Not found	False	[]		skin exfoliation
phenobarbital		True	3.77532	Not found	False	[]		erythema annulare
phenobarbital		True	2.1787	Not found	False	[]		photodermatosis
phenobarbital		True	8.58584	Not found	False	[]		fixed eruption
phenobarbital		True	1.287961	Not found	False	[]		rash maculo-papular
phenobarbital		True	2.443643	Not found	False	[]		rash morbilliform
phenobarbital		True	9.183601	Not found	False	[]		dandruff
phenobarbital		True	3.77532	Not found	False	[]		alopecia areata
phenobarbital		True	8.58584	Not found	False	[]		alopecia scarring
phenobarbital		True	2.516931	Not found	False	[]		anhidrosis
phenobarbital		True	1.440586	Not found	False	[]		sweat gland disorder
phenobarbital		True	6.7363420000000005	Not found	False	[]		nail discolouration
phenobarbital		True	8.58584	Not found	False	[]		onychalgia
phenobarbital		True	4.134067	Not found	False	[]		hair disorder
phenobarbital		True	2.1787	Not found	False	[]		trichorrhexis
phenobarbital		True	1.5067770000000005	Not found	False	[]		skin haemorrhage
phenobarbital		True	6.021297	Not found	False	[]		vasodilatation
phenobarbital		True	2.516931	Not found	False	[]		telangiectasia
phenobarbital		True	3.073115	Not found	False	[]		haemorrhagic infarction
phenobarbital		True	1.220537	Not found	False	[]		ischaemia
phenobarbital		True	2.1787	Not found	False	[]		venous stenosis
phenobarbital		True	1.960191	Not found	False	[]		hypovolaemic shock
phenobarbital		True	2.104081	Not found	False	[]		cardiovascular insufficiency
phenobarbital		True	1.38458	Not found	False	[]		embolism
phenobarbital		True	1.6206520000000002	Not found	False	[]		angiopathy
phenobarbital		True	1.0951270000000002	Not found	False	[]		haemodynamic instability
phenobarbital		True	3.51712	Not found	False	[]		hyperaemia
phenobarbital		True	4.293006	Not found	False	[]		poor venous access
phenobarbital		True	1.38204	Not found	False	[]		accelerated hypertension
phenobarbital		True	3.77532	Not found	False	[]		hypertensive emergency
phenobarbital		True	14.087217	Not found	False	[]		hyperglycinaemia
phenobarbital		True	8.58584	Not found	False	[]		gastrointestinal tract irritation
phenobarbital		True	6.7363420000000005	Not found	False	[]		lip injury
phenobarbital		True	2.341841	Not found	False	[]		encephalitis autoimmune
phenobarbital		True	8.58584	Not found	False	[]		rasmussen encephalitis
phenobarbital		True	8.58584	Not found	False	[]		allergic hepatitis
phenobarbital		True	2.1787	Not found	False	[]		graft versus host disease in liver
phenobarbital		True	3.77532	Not found	False	[]		graft versus host disease in skin
phenobarbital		True	3.073115	Not found	False	[]		product administered to patient of inappropriate age
phenobarbital		True	18.77532	Not found	False	[]		exposure via direct contact
phenobarbital		True	1.225507	Not found	False	[]		h1n1 influenza
phenobarbital		True	2.076054	Not found	False	[]		craniocerebral injury
phenobarbital		True	1.709532	Not found	False	[]		psychogenic seizure
phenobarbital		True	8.58584	Not found	False	[]		renal cyst haemorrhage
phenobarbital		True	8.58584	Not found	False	[]		penile erythema
phenobarbital		True	1.38204	Not found	False	[]		acute lung injury
phenobarbital		True	2.516931	Not found	False	[]		sputum increased
phenobarbital		True	8.58584	Not found	False	[]		respiratory tract oedema
phenobarbital		True	2.1787	Not found	False	[]		nasal obstruction
phenobarbital		True	2.055456	Not found	False	[]		transient global amnesia
phenobarbital		True	2.1787	Not found	False	[]		resting tremor
phenobarbital		True	78.93942	Not found	False	[]		coma blister
phenobarbital		True	5.753887	Not found	False	[]		decreased eye contact
phenobarbital		True	8.58584	Not found	False	[]		chvostek's sign
phenobarbital		True	18.77532	Not found	False	[]		decreased vibratory sense
phenobarbital		True	28.84537	Not found	False	[]		vibratory sense increased
phenobarbital		True	2.1787	Not found	False	[]		idiopathic generalised epilepsy
phenobarbital		True	2.341841	Not found	False	[]		seizure cluster
phenobarbital		True	1.635071	Not found	False	[]		foetal growth restriction
phenobarbital		True	1.6931700000000005	Not found	False	[]		low birth weight baby
phenobarbital		True	9.00008	Not found	False	[]		executive dysfunction
phenobarbital		True	3.77532	Not found	False	[]		sexually inappropriate behaviour
phenobarbital		True	6.7363420000000005	Not found	False	[]		distributive shock
phenobarbital		True	8.58584	Not found	False	[]		bone contusion
phenobarbital		True	3.843648	Not found	False	[]		cerebrospinal fluid leakage
phenobarbital		True	18.77532	Not found	False	[]		incorrect dosage administered
phenobarbital		True	8.58584	Not found	False	[]		large intestinal stenosis
carbamazepine		True	1.506685	Not found	False	[]		anaemia vitamin b12 deficiency
carbamazepine		True	8.5858	Not found	False	[]		subacute combined cord degeneration
carbamazepine		True	1.777339	Not found	False	[]		anaemia neonatal
carbamazepine		True	9.000021	Not found	False	[]		congenital anaemia
carbamazepine		True	2.157929	Not found	False	[]		microcytic anaemia
carbamazepine		True	8.5858	Not found	False	[]		anaemia of malignant disease
carbamazepine		True	1.172229	Not found	False	[]		bone marrow failure
carbamazepine		True	2.925134	Not found	False	[]		bone marrow toxicity
carbamazepine		True	8.5858	Not found	False	[]		congenital aplastic anaemia
carbamazepine		True	1.38199	Not found	False	[]		granulocytes maturation arrest
carbamazepine		True	3.77527	Not found	False	[]		hypoplastic anaemia
carbamazepine		True	3.77527	Not found	False	[]		myeloid maturation arrest
carbamazepine		True	1.515089	Not found	False	[]		ecchymosis
carbamazepine		True	1.475774	Not found	False	[]		haemorrhagic diathesis
carbamazepine		True	1.365029	Not found	False	[]		haemorrhagic disorder
carbamazepine		True	1.919614	Not found	False	[]		petechiae
carbamazepine		True	5.753822	Not found	False	[]		factor v deficiency
carbamazepine		True	3.77527	Not found	False	[]		factor vii deficiency
carbamazepine		True	5.087541	Not found	False	[]		abnormal clotting factor
carbamazepine		True	1.77029	Not found	False	[]		antiphospholipid syndrome
carbamazepine		True	1.139252	Not found	False	[]		coagulopathy
carbamazepine		True	1.495338	Not found	False	[]		disseminated intravascular coagulation
carbamazepine		True	1.827073	Not found	False	[]		bone marrow disorder
carbamazepine		True	3.77527	Not found	False	[]		erythrosis
carbamazepine		True	8.5858	Not found	False	[]		extramedullary haemopoiesis
carbamazepine		True	2.17865	Not found	False	[]		haemodilution
carbamazepine		True	4.567037	Not found	False	[]		hypergammaglobulinaemia
carbamazepine		True	1.38199	Not found	False	[]		hyperviscosity syndrome
carbamazepine		True	1.38199	Not found	False	[]		hypocomplementaemia
carbamazepine		True	1.38199	Not found	False	[]		mastocytosis
carbamazepine		True	1.38199	Not found	False	[]		bone marrow tumour cell infiltration
carbamazepine		True	1.88338	Not found	False	[]		marrow hyperplasia
carbamazepine		True	3.77527	Not found	False	[]		sickle cell trait
carbamazepine		True	2.17865	Not found	False	[]		thalassaemia
carbamazepine		True	2.17865	Not found	False	[]		paroxysmal nocturnal haemoglobinuria
carbamazepine		True	3.77527	Not found	False	[]		haemoglobinaemia
carbamazepine		True	3.470072	Not found	False	[]		jaundice neonatal
carbamazepine		True	9.000021	Not found	False	[]		glucose-6-phosphate dehydrogenase deficiency
carbamazepine		True	1.3698	Not found	False	[]		chronic lymphocytic leukaemia
carbamazepine		True	1.591777	Not found	False	[]		chronic myeloid leukaemia
carbamazepine		True	1.709458	Not found	False	[]		lymphocytic leukaemia
carbamazepine		True	9.000021	Not found	False	[]		metastatic lymphoma
carbamazepine		True	3.77527	Not found	False	[]		malignant lymphoid neoplasm
carbamazepine		True	3.081619	Not found	False	[]		b-cell lymphoma
carbamazepine		True	8.5858	Not found	False	[]		b-cell lymphoma stage iii
carbamazepine		True	2.17865	Not found	False	[]		diffuse large b-cell lymphoma stage iv
carbamazepine		True	29.18353	Not found	False	[]		anaplastic large cell lymphoma t- and null-cell types
carbamazepine		True	8.5858	Not found	False	[]		angioimmunoblastic t-cell lymphoma
carbamazepine		True	1.586012	Not found	False	[]		cutaneous t-cell lymphoma
carbamazepine		True	8.5858	Not found	False	[]		non-hodgkin's lymphoma stage iii
carbamazepine		True	5.269732	Not found	False	[]		gammopathy
carbamazepine		True	28.84532	Not found	False	[]		paraproteinaemia
carbamazepine		True	2.85078	Not found	False	[]		thrombocytosis
carbamazepine		True	1.7709320000000002	Not found	False	[]		hellp syndrome
carbamazepine		True	4.019572	Not found	False	[]		immune thrombocytopenic purpura
carbamazepine		True	3.84355	Not found	False	[]		anisocytosis
carbamazepine		True	1.38199	Not found	False	[]		erythropenia
carbamazepine		True	1.709458	Not found	False	[]		erythropoiesis abnormal
carbamazepine		True	4.133999	Not found	False	[]		hypochromasia
carbamazepine		True	1.13852	Not found	False	[]		red blood cell abnormality
carbamazepine		True	4.133999	Not found	False	[]		adenoiditis
carbamazepine		True	1.4523160000000002	Not found	False	[]		lymph node pain
carbamazepine		True	3.77527	Not found	False	[]		lymph node tuberculosis
carbamazepine		True	5.934166	Not found	False	[]		lymphadenitis
carbamazepine		True	2.17865	Not found	False	[]		lymphadenitis bacterial
carbamazepine		True	8.5858	Not found	False	[]		lymphangiectasia
carbamazepine		True	1.709458	Not found	False	[]		lymphangitis
carbamazepine		True	3.595675	Not found	False	[]		lymphatic disorder
carbamazepine		True	1.76983	Not found	False	[]		lymphoedema
carbamazepine		True	10.764131	Not found	False	[]		lymphoid tissue hyperplasia
carbamazepine		True	1.511817	Not found	False	[]		metastases to lymph nodes
carbamazepine		True	3.443502	Not found	False	[]		spleen congestion
carbamazepine		True	6.736265	Not found	False	[]		splenic abscess
carbamazepine		True	1.0615230000000002	Not found	False	[]		splenic rupture
carbamazepine		True	2.130471	Not found	False	[]		splenomegaly
carbamazepine		True	6.736265	Not found	False	[]		thymus disorder
carbamazepine		True	4.386008599999999	Not found	False	[]		drug reaction with eosinophilia and systemic symptoms
carbamazepine		True	2.17865	Not found	False	[]		eosinophilic cellulitis
carbamazepine		True	16.873251	Not found	False	[]		eosinophilic oesophagitis
carbamazepine		True	3.77527	Not found	False	[]		eosinophilic pustular folliculitis
carbamazepine		True	3.163365	Not found	False	[]		gastroenteritis eosinophilic
carbamazepine		True	4.277183	Not found	False	[]		pulmonary eosinophilia
carbamazepine		True	2.104769	Not found	False	[]		acute febrile neutrophilic dermatosis
carbamazepine		True	2.17865	Not found	False	[]		basophilia
carbamazepine		True	3.389557	Not found	False	[]		infectious mononucleosis
carbamazepine		True	13.639713	Not found	False	[]		lymphocytic infiltration
carbamazepine		True	8.794623	Not found	False	[]		lymphocytosis
carbamazepine		True	1.777339	Not found	False	[]		monocytosis
carbamazepine		True	4.00613	Not found	False	[]		mononucleosis syndrome
carbamazepine		True	3.77527	Not found	False	[]		myelocytosis
carbamazepine		True	2.652728	Not found	False	[]		neutrophilia
carbamazepine		True	2.463883	Not found	False	[]		lymphopenia
carbamazepine		True	1.2408862	Not found	False	[]		neutropenia
carbamazepine		True	18.77527	Not found	False	[]		b-lymphocyte abnormalities
carbamazepine		True	2.5815010000000003	Not found	False	[]		hypersensitivity vasculitis
carbamazepine		True	1.38199	Not found	False	[]		atrioventricular dissociation
carbamazepine		True	6.557356	Not found	False	[]		atrioventricular block complete
carbamazepine		True	2.130471	Not found	False	[]		atrioventricular block first degree
carbamazepine		True	1.608505	Not found	False	[]		atrioventricular block second degree
carbamazepine		True	2.5168600000000003	Not found	False	[]		bifascicular block
carbamazepine		True	1.22884	Not found	False	[]		bundle branch block left
carbamazepine		True	1.702109	Not found	False	[]		bundle branch block right
carbamazepine		True	3.940739	Not found	False	[]		sinoatrial block
carbamazepine		True	3.77527	Not found	False	[]		trifascicular block
carbamazepine		True	1.440511	Not found	False	[]		agonal rhythm
carbamazepine		True	2.497699	Not found	False	[]		bradyarrhythmia
carbamazepine		True	1.440511	Not found	False	[]		foetal arrhythmia
carbamazepine		True	2.96824	Not found	False	[]		foetal heart rate deceleration abnormality
carbamazepine		True	1.049502	Not found	False	[]		foetal heart rate disorder
carbamazepine		True	1.035295	Not found	False	[]		nodal arrhythmia
carbamazepine		True	2.2658210000000003	Not found	False	[]		nodal rhythm
carbamazepine		True	14.087152	Not found	False	[]		paroxysmal arrhythmia
carbamazepine		True	1.094962	Not found	False	[]		tachyarrhythmia
carbamazepine		True	2.505185	Not found	False	[]		tachycardia foetal
carbamazepine		True	1.842507	Not found	False	[]		atrial flutter
carbamazepine		True	3.5041640000000003	Not found	False	[]		sinus node dysfunction
carbamazepine		True	7.127524	Not found	False	[]		sinus arrest
carbamazepine		True	2.303855	Not found	False	[]		sinus arrhythmia
carbamazepine		True	1.5308929999999998	Not found	False	[]		sinus bradycardia
carbamazepine		True	1.233059	Not found	False	[]		sinus tachycardia
carbamazepine		True	1.063096	Not found	False	[]		sudden death
carbamazepine		True	18.77527	Not found	False	[]		cardiac function disturbance postoperative
carbamazepine		True	1.38199	Not found	False	[]		cardiac perforation
carbamazepine		True	2.781069	Not found	False	[]		heart disease congenital
carbamazepine		True	2.055383	Not found	False	[]		heart transplant rejection
carbamazepine		True	1.222526	Not found	False	[]		intracardiac thrombus
carbamazepine		True	2.5168600000000003	Not found	False	[]		cardiac infection
carbamazepine		True	1.603021	Not found	False	[]		dizziness postural
carbamazepine		True	16.873251	Not found	False	[]		hyperdynamic left ventricle
carbamazepine		True	3.77527	Not found	False	[]		cardiac neoplasm unspecified
carbamazepine		True	2.17865	Not found	False	[]		metastases to heart
carbamazepine		True	3.77527	Not found	False	[]		aortic valve atresia
carbamazepine		True	2.168501	Not found	False	[]		bicuspid aortic valve
carbamazepine		True	1.38199	Not found	False	[]		heart valve calcification
carbamazepine		True	2.17865	Not found	False	[]		congenital mitral valve incompetence
carbamazepine		True	3.77527	Not found	False	[]		mitral valve atresia
carbamazepine		True	3.77527	Not found	False	[]		mitral valve disease mixed
carbamazepine		True	1.941021	Not found	False	[]		mitral valve stenosis
carbamazepine		True	4.292923	Not found	False	[]		congenital pulmonary valve disorder
carbamazepine		True	1.612757	Not found	False	[]		pulmonary valve stenosis
carbamazepine		True	6.936426	Not found	False	[]		pulmonary valve stenosis congenital
carbamazepine		True	2.17865	Not found	False	[]		tricuspid valve stenosis
carbamazepine		True	5.753822	Not found	False	[]		cardiac malposition
carbamazepine		True	9.000021	Not found	False	[]		congenital great vessel anomaly
carbamazepine		True	2.272297	Not found	False	[]		dextrocardia
carbamazepine		True	1.872678	Not found	False	[]		transposition of the great vessels
carbamazepine		True	1.139701	Not found	False	[]		fallot's tetralogy
carbamazepine		True	2.343435	Not found	False	[]		hypoplastic left heart syndrome
carbamazepine		True	8.5858	Not found	False	[]		hypoplastic right heart syndrome
carbamazepine		True	1.015626	Not found	False	[]		patent ductus arteriosus
carbamazepine		True	4.997825	Not found	False	[]		trisomy 18
carbamazepine		True	1.709458	Not found	False	[]		ventricular hypoplasia
carbamazepine		True	1.38199	Not found	False	[]		anomalous pulmonary venous connection
carbamazepine		True	4.292923	Not found	False	[]		digeorge's syndrome
carbamazepine		True	2.17865	Not found	False	[]		noonan syndrome
carbamazepine		True	3.497505	Not found	False	[]		trisomy 21
carbamazepine		True	1.012919	Not found	False	[]		acute coronary syndrome
carbamazepine		True	3.668609	Not found	False	[]		endocarditis bacterial
carbamazepine		True	2.055383	Not found	False	[]		endocarditis staphylococcal
carbamazepine		True	5.753822	Not found	False	[]		rheumatic fever
carbamazepine		True	1.38199	Not found	False	[]		rheumatic heart disease
carbamazepine		True	8.5858	Not found	False	[]		splinter haemorrhages
carbamazepine		True	8.5858	Not found	False	[]		endocardial disease
carbamazepine		True	3.77527	Not found	False	[]		endocardial fibroelastosis
carbamazepine		True	5.269732	Not found	False	[]		endocardial fibrosis
carbamazepine		True	4.133999	Not found	False	[]		subacute endocarditis
carbamazepine		True	1.162952	Not found	False	[]		ascites
carbamazepine		True	1.070658	Not found	False	[]		localised oedema
carbamazepine		True	8.5858	Not found	False	[]		cardiac cirrhosis
carbamazepine		True	2.117037	Not found	False	[]		cardiac failure acute
carbamazepine		True	4.133999	Not found	False	[]		neonatal cardiac failure
carbamazepine		True	1.13852	Not found	False	[]		propofol infusion syndrome
carbamazepine		True	1.225431	Not found	False	[]		acute left ventricular failure
carbamazepine		True	1.0832229999999998	Not found	False	[]		pulmonary congestion
carbamazepine		True	4.133999	Not found	False	[]		cardiomyopathy alcoholic
carbamazepine		True	3.77527	Not found	False	[]		cardiomyopathy neonatal
carbamazepine		True	3.77527	Not found	False	[]		atrial hypertrophy
carbamazepine		True	1.286118	Not found	False	[]		atrial septal defect
carbamazepine		True	2.670925	Not found	False	[]		cardiac aneurysm
carbamazepine		True	1.284845	Not found	False	[]		cardiac hypertrophy
carbamazepine		True	4.277183	Not found	False	[]		cardiac septal defect
carbamazepine		True	1.6525679999999998	Not found	False	[]		left ventricular hypertrophy
carbamazepine		True	2.168501	Not found	False	[]		myocardial fibrosis
carbamazepine		True	1.7723080000000002	Not found	False	[]		myoglobinuria
carbamazepine		True	3.77527	Not found	False	[]		rhabdomyoma
carbamazepine		True	4.133999	Not found	False	[]		univentricular heart
carbamazepine		True	1.4525590000000002	Not found	False	[]		ventricular septal defect
carbamazepine		True	1.693497	Not found	False	[]		myocarditis
carbamazepine		True	3.77527	Not found	False	[]		purulent pericarditis
carbamazepine		True	1.38199	Not found	False	[]		postpericardiotomy syndrome
carbamazepine		True	1.634557	Not found	False	[]		cardiac tamponade
carbamazepine		True	4.194192	Not found	False	[]		pericardial haemorrhage
carbamazepine		True	1.049502	Not found	False	[]		heart valve incompetence
carbamazepine		True	8.5858	Not found	False	[]		myocardial necrosis
carbamazepine		True	3.77527	Not found	False	[]		atrioventricular septal defect
carbamazepine		True	4.387662	Not found	False	[]		congenital aortic stenosis
carbamazepine		True	5.271136	Not found	False	[]		congenital arterial malformation
carbamazepine		True	2.17865	Not found	False	[]		congenital coronary artery malformation
carbamazepine		True	1.552834	Not found	False	[]		pulmonary artery stenosis congenital
carbamazepine		True	1.4523160000000002	Not found	False	[]		single umbilical artery
carbamazepine		True	1.709458	Not found	False	[]		congenital aortic anomaly
carbamazepine		True	25.989728	Not found	False	[]		right aortic arch
carbamazepine		True	2.128998	Not found	False	[]		arteriovenous malformation
carbamazepine		True	4.133999	Not found	False	[]		cerebral arteriovenous malformation haemorrhagic
carbamazepine		True	2.17865	Not found	False	[]		cerebrovascular arteriovenous malformation
carbamazepine		True	9.000021	Not found	False	[]		congenital cerebrovascular anomaly
carbamazepine		True	1.053796	Not found	False	[]		haemangioma congenital
carbamazepine		True	3.77527	Not found	False	[]		malformation venous
carbamazepine		True	2.17865	Not found	False	[]		autosomal chromosome anomaly
carbamazepine		True	5.753822	Not found	False	[]		chromosomal deletion
carbamazepine		True	8.5858	Not found	False	[]		chromosomal mutation
carbamazepine		True	8.5858	Not found	False	[]		foetal chromosome abnormality
carbamazepine		True	2.6666950000000003	Not found	False	[]		gene mutation
carbamazepine		True	8.5858	Not found	False	[]		fragile x syndrome
carbamazepine		True	3.77527	Not found	False	[]		klinefelter's syndrome
carbamazepine		True	2.055383	Not found	False	[]		turner's syndrome
carbamazepine		True	3.255328	Not found	False	[]		foetal anticonvulsant syndrome
carbamazepine		True	1.084278	Not found	False	[]		aplasia
carbamazepine		True	2.756017	Not found	False	[]		congenital anomaly in offspring
carbamazepine		True	1.38199	Not found	False	[]		congenital teratoma
carbamazepine		True	3.77527	Not found	False	[]		foetal cystic hygroma
carbamazepine		True	1.220393	Not found	False	[]		foetal malformation
carbamazepine		True	8.5858	Not found	False	[]		hemihypertrophy
carbamazepine		True	1.86455	Not found	False	[]		multiple congenital abnormalities
carbamazepine		True	18.77527	Not found	False	[]		anomaly of middle ear congenital
carbamazepine		True	2.791109	Not found	False	[]		ear malformation
carbamazepine		True	1.4347979999999998	Not found	False	[]		anomaly of external ear congenital
carbamazepine		True	1.38199	Not found	False	[]		anotia
carbamazepine		True	7.329211	Not found	False	[]		external auditory canal atresia
carbamazepine		True	4.852977	Not found	False	[]		low set ears
carbamazepine		True	1.049502	Not found	False	[]		congenital hearing disorder
carbamazepine		True	3.271331	Not found	False	[]		deafness congenital
carbamazepine		True	8.5858	Not found	False	[]		congenital adrenal gland hypoplasia
carbamazepine		True	8.5858	Not found	False	[]		congenital anomaly of adrenal gland
carbamazepine		True	2.17865	Not found	False	[]		pseudohypoparathyroidism
carbamazepine		True	2.168501	Not found	False	[]		congenital eyelid malformation
carbamazepine		True	18.77527	Not found	False	[]		distichiasis
carbamazepine		True	19.630783	Not found	False	[]		prominent epicanthal folds
carbamazepine		True	4.387662	Not found	False	[]		dacryostenosis congenital
carbamazepine		True	6.736265	Not found	False	[]		cataract congenital
carbamazepine		True	3.921884	Not found	False	[]		coloboma
carbamazepine		True	1.941021	Not found	False	[]		colour blindness
carbamazepine		True	1.126648	Not found	False	[]		congenital eye disorder
carbamazepine		True	1.38199	Not found	False	[]		congenital visual acuity reduced
carbamazepine		True	2.612694	Not found	False	[]		microphthalmos
carbamazepine		True	18.77527	Not found	False	[]		congenital optic nerve anomaly
carbamazepine		True	2.055383	Not found	False	[]		retinal coloboma
carbamazepine		True	8.293332	Not found	False	[]		anal atresia
carbamazepine		True	2.17865	Not found	False	[]		anorectal agenesis
carbamazepine		True	2.17865	Not found	False	[]		tooth hypoplasia
carbamazepine		True	2.707572	Not found	False	[]		pyloric stenosis
carbamazepine		True	11.829211	Not found	False	[]		abdominal transposition
carbamazepine		True	3.77527	Not found	False	[]		abdominal wall anomaly
carbamazepine		True	9.000021	Not found	False	[]		gastrointestinal disorder congenital
carbamazepine		True	1.440511	Not found	False	[]		hernia congenital
carbamazepine		True	69.244099	Not found	False	[]		congenital intestinal malformation
carbamazepine		True	2.17865	Not found	False	[]		duodenal atresia
carbamazepine		True	2.17865	Not found	False	[]		ileal atresia
carbamazepine		True	4.133999	Not found	False	[]		vitello-intestinal duct remnant
carbamazepine		True	9.000021	Not found	False	[]		congenital oesophageal anomaly
carbamazepine		True	4.025181	Not found	False	[]		oesophageal atresia
carbamazepine		True	9.000021	Not found	False	[]		cleft uvula
carbamazepine		True	1.77029	Not found	False	[]		congenital oral malformation
carbamazepine		True	2.975396	Not found	False	[]		cleft lip and palate
carbamazepine		True	2.677211	Not found	False	[]		cleft palate
carbamazepine		True	2.861971	Not found	False	[]		high arched palate
carbamazepine		True	2.055383	Not found	False	[]		aminoaciduria
carbamazepine		True	18.77527	Not found	False	[]		rett syndrome
carbamazepine		True	1.38199	Not found	False	[]		metabolic myopathy
carbamazepine		True	1.225431	Not found	False	[]		type v hyperlipidaemia
carbamazepine		True	2.17865	Not found	False	[]		inborn error of metabolism
carbamazepine		True	9.000021	Not found	False	[]		mitochondrial enzyme deficiency
carbamazepine		True	3.668609	Not found	False	[]		fabry's disease
carbamazepine		True	1.245881	Not found	False	[]		niemann-pick disease
carbamazepine		True	1.779473	Not found	False	[]		cleft lip
carbamazepine		True	8.5858	Not found	False	[]		craniofacial dysostosis
carbamazepine		True	7.094374	Not found	False	[]		hypertelorism of orbit
carbamazepine		True	1.709458	Not found	False	[]		hypotelorism of orbit
carbamazepine		True	7.609659	Not found	False	[]		micrognathia
carbamazepine		True	3.77527	Not found	False	[]		pterygium colli
carbamazepine		True	5.087541	Not found	False	[]		adactyly
carbamazepine		True	9.000021	Not found	False	[]		amniotic band syndrome
carbamazepine		True	5.271136	Not found	False	[]		clinodactyly
carbamazepine		True	2.5168600000000003	Not found	False	[]		congenital bowing of long bones
carbamazepine		True	2.3463510000000003	Not found	False	[]		congenital foot malformation
carbamazepine		True	1.4019180000000002	Not found	False	[]		congenital hand malformation
carbamazepine		True	3.333573	Not found	False	[]		developmental hip dysplasia
carbamazepine		True	15.936431999999998	Not found	False	[]		brachydactyly
carbamazepine		True	2.756017	Not found	False	[]		limb hypoplasia congenital
carbamazepine		True	2.0608180000000003	Not found	False	[]		limb reduction defect
carbamazepine		True	8.5858	Not found	False	[]		marfan's syndrome
carbamazepine		True	3.595675	Not found	False	[]		phalangeal hypoplasia
carbamazepine		True	18.77527	Not found	False	[]		poland's syndrome
carbamazepine		True	3.061243	Not found	False	[]		polydactyly
carbamazepine		True	4.194192	Not found	False	[]		syndactyly
carbamazepine		True	1.759821	Not found	False	[]		talipes
carbamazepine		True	3.408428	Not found	False	[]		brachycephaly
carbamazepine		True	3.707937	Not found	False	[]		microcephaly
carbamazepine		True	6.164878	Not found	False	[]		plagiocephaly
carbamazepine		True	2.17865	Not found	False	[]		scaphocephaly
carbamazepine		True	1.442469	Not found	False	[]		skull malformation
carbamazepine		True	8.5858	Not found	False	[]		congenital hyperextension of spine
carbamazepine		True	6.736265	Not found	False	[]		congenital torticollis
carbamazepine		True	3.073028	Not found	False	[]		hemivertebra
carbamazepine		True	1.506685	Not found	False	[]		spine malformation
carbamazepine		True	8.5858	Not found	False	[]		pectus carinatum
carbamazepine		True	1.643819	Not found	False	[]		congenital musculoskeletal anomaly
carbamazepine		True	4.750085	Not found	False	[]		dysmorphism
carbamazepine		True	8.5858	Not found	False	[]		congenital osteodystrophy
carbamazepine		True	9.292923	Not found	False	[]		chondrodystrophy
carbamazepine		True	4.452316	Not found	False	[]		muscular dystrophy
carbamazepine		True	3.211325	Not found	False	[]		brain malformation
carbamazepine		True	2.108153	Not found	False	[]		congenital central nervous system anomaly
carbamazepine		True	8.403021	Not found	False	[]		encephalocele
carbamazepine		True	3.77527	Not found	False	[]		lipomeningocele
carbamazepine		True	6.576573	Not found	False	[]		meningomyelocele
carbamazepine		True	1.084274	Found	False	[]	spina bifida	spina bifida
carbamazepine		True	1.709458	Not found	False	[]		spina bifida occulta
carbamazepine		True	3.64251	Not found	False	[]		arnold-chiari malformation
carbamazepine		True	1.367578	Not found	False	[]		cerebellar hypoplasia
carbamazepine		True	1.38199	Not found	False	[]		congenital cerebellar agenesis
carbamazepine		True	8.5858	Not found	False	[]		spinocerebellar ataxia
carbamazepine		True	2.5524210000000003	Not found	False	[]		cerebral palsy
carbamazepine		True	3.887354	Not found	False	[]		congenital choroid plexus cyst
carbamazepine		True	1.831407	Not found	False	[]		congenital hydrocephalus
carbamazepine		True	8.5858	Not found	False	[]		microencephaly
carbamazepine		True	39.354536	Not found	False	[]		porencephaly
carbamazepine		True	16.873251	Not found	False	[]		tuberous sclerosis complex
carbamazepine		True	4.292923	Not found	False	[]		congenital neurological disorder
carbamazepine		True	9.000021	Not found	False	[]		epilepsy congenital
carbamazepine		True	3.77527	Not found	False	[]		hereditary spastic paraplegia
carbamazepine		True	49.225431	Not found	False	[]		hyperexplexia
carbamazepine		True	5.269732	Not found	False	[]		neurofibromatosis
carbamazepine		True	2.055383	Not found	False	[]		bladder agenesis
carbamazepine		True	2.5168600000000003	Not found	False	[]		congenital genitourinary abnormality
carbamazepine		True	4.133999	Not found	False	[]		congenital urethral anomaly
carbamazepine		True	2.505185	Not found	False	[]		urinary tract malformation
carbamazepine		True	14.24145	Not found	False	[]		congenital cystic kidney disease
carbamazepine		True	9.000021	Not found	False	[]		congenital pyelocaliectasis
carbamazepine		True	9.18353	Not found	False	[]		congenital renal cyst
carbamazepine		True	3.163365	Not found	False	[]		congenital renal disorder
carbamazepine		True	14.087152	Not found	False	[]		ectopic kidney
carbamazepine		True	2.746872	Not found	False	[]		fanconi syndrome
carbamazepine		True	2.103976	Not found	False	[]		kidney duplex
carbamazepine		True	6.485706	Not found	False	[]		kidney malformation
carbamazepine		True	7.458232	Not found	False	[]		renal aplasia
carbamazepine		True	6.483399	Not found	False	[]		renal dysplasia
carbamazepine		True	5.84694	Not found	False	[]		single functional kidney
carbamazepine		True	5.483644	Not found	False	[]		congenital ureteric anomaly
carbamazepine		True	8.5858	Not found	False	[]		breast malformation
carbamazepine		True	8.5858	Not found	False	[]		congenital genital malformation female
carbamazepine		True	2.38538	Not found	False	[]		cryptorchism
carbamazepine		True	3.189539	Not found	False	[]		hydrocele
carbamazepine		True	3.195829	Not found	False	[]		hypospadias
carbamazepine		True	11.273356	Not found	False	[]		phimosis
carbamazepine		True	6.736265	Not found	False	[]		genitalia external ambiguous
carbamazepine		True	6.258474	Not found	False	[]		congenital diaphragmatic hernia
carbamazepine		True	6.736265	Not found	False	[]		congenital tracheomalacia
carbamazepine		True	24.04877	Not found	False	[]		tracheo-oesophageal fistula
carbamazepine		True	1.562028	Not found	False	[]		congenital nose malformation
carbamazepine		True	2.17865	Not found	False	[]		congenital cystic lung
carbamazepine		True	6.728872	Not found	False	[]		pulmonary malformation
carbamazepine		True	3.77527	Not found	False	[]		pulmonary sequestration
carbamazepine		True	2.055383	Not found	False	[]		respiratory tract malformation
carbamazepine		True	4.612757	Not found	False	[]		congenital nail disorder
carbamazepine		True	2.075964	Not found	False	[]		abnormal palmar/plantar creases
carbamazepine		True	8.5858	Not found	False	[]		birth mark
carbamazepine		True	8.5858	Not found	False	[]		congenital naevus
carbamazepine		True	4.88194	Not found	False	[]		epidermolysis
carbamazepine		True	6.936426	Not found	False	[]		epidermolysis bullosa
carbamazepine		True	4.133999	Not found	False	[]		ichthyosis
carbamazepine		True	8.403021	Not found	False	[]		pilonidal cyst congenital
carbamazepine		True	1.373093	Not found	False	[]		ear discomfort
carbamazepine		True	1.7709320000000002	Not found	False	[]		ear haemorrhage
carbamazepine		True	4.292923	Not found	False	[]		ear injury
carbamazepine		True	1.91363	Not found	False	[]		otorrhoea
carbamazepine		True	3.77527	Not found	False	[]		ear deformity acquired
carbamazepine		True	1.38199	Not found	False	[]		external ear disorder
carbamazepine		True	2.077473	Not found	False	[]		otitis externa
carbamazepine		True	1.709458	Not found	False	[]		dysacusis
carbamazepine		True	1.548523	Not found	False	[]		deafness neurosensory
carbamazepine		True	2.17865	Not found	False	[]		acute vestibular syndrome
carbamazepine		True	2.103976	Not found	False	[]		inner ear disorder
carbamazepine		True	2.689643	Not found	False	[]		meniere's disease
carbamazepine		True	1.854826	Not found	False	[]		vestibular disorder
carbamazepine		True	1.38199	Not found	False	[]		inner ear inflammation
carbamazepine		True	1.447088	Not found	False	[]		labyrinthitis
carbamazepine		True	1.0615230000000002	Not found	False	[]		motion sickness
carbamazepine		True	18.77527	Not found	False	[]		viiith nerve lesion
carbamazepine		True	2.505185	Not found	False	[]		eustachian tube dysfunction
carbamazepine		True	2.17865	Not found	False	[]		eustachian tube obstruction
carbamazepine		True	1.245881	Not found	False	[]		mastoiditis
carbamazepine		True	1.1836680000000002	Not found	False	[]		middle ear effusion
carbamazepine		True	8.5858	Not found	False	[]		otosclerosis
carbamazepine		True	1.459267	Not found	False	[]		otitis media
carbamazepine		True	1.049502	Not found	False	[]		otitis media acute
carbamazepine		True	3.073028	Not found	False	[]		otitis media chronic
carbamazepine		True	8.5858	Not found	False	[]		hyperadrenalism
carbamazepine		True	1.38199	Not found	False	[]		primary hyperaldosteronism
carbamazepine		True	1.683992	Not found	False	[]		adrenal insufficiency
carbamazepine		True	1.321951	Not found	False	[]		adrenocortical insufficiency acute
carbamazepine		True	1.225431	Not found	False	[]		adrenal neoplasm
carbamazepine		True	3.77527	Not found	False	[]		adrenocortical carcinoma
carbamazepine		True	4.133999	Not found	False	[]		neuroblastoma
carbamazepine		True	3.77527	Not found	False	[]		diabetic microangiopathy
carbamazepine		True	1.38199	Not found	False	[]		diabetic foot infection
carbamazepine		True	8.5858	Not found	False	[]		necrobiosis lipoidica diabeticorum
carbamazepine		True	3.77527	Not found	False	[]		diabetic amyotrophy
carbamazepine		True	1.131013	Not found	False	[]		diabetic hyperosmolar coma
carbamazepine		True	3.77527	Not found	False	[]		diabetic blindness
carbamazepine		True	2.861971	Not found	False	[]		diabetic eye disease
carbamazepine		True	3.77527	Not found	False	[]		retinopathy proliferative
carbamazepine		True	3.77527	Not found	False	[]		polyglandular disorder
carbamazepine		True	1.667211	Not found	False	[]		androgen deficiency
carbamazepine		True	3.5199160000000003	Not found	False	[]		hypogonadism
carbamazepine		True	28.84532	Not found	False	[]		delayed puberty
carbamazepine		True	1.88338	Not found	False	[]		precocious puberty
carbamazepine		True	1.463049	Not found	False	[]		amenorrhoea
carbamazepine		True	1.709458	Not found	False	[]		hypomenorrhoea
carbamazepine		True	1.564765	Not found	False	[]		polycystic ovaries
carbamazepine		True	2.372432	Not found	False	[]		insulin-requiring type 2 diabetes mellitus
carbamazepine		True	1.567752	Not found	False	[]		type 1 diabetes mellitus
carbamazepine		True	8.5858	Not found	False	[]		glycosuria during pregnancy
carbamazepine		True	4.133999	Not found	False	[]		impaired insulin secretion
carbamazepine		True	1.209234	Not found	False	[]		hypoglycaemia neonatal
carbamazepine		True	3.595675	Not found	False	[]		shock hypoglycaemic
carbamazepine		True	2.341752	Not found	False	[]		pituitary-dependent cushing's syndrome
carbamazepine		True	2.341752	Not found	False	[]		hypopituitarism
carbamazepine		True	8.5858	Not found	False	[]		postpartum hypopituitarism
carbamazepine		True	1.359254	Not found	False	[]		hypothalamo-pituitary disorder
carbamazepine		True	3.77527	Not found	False	[]		pituitary infarction
carbamazepine		True	1.049502	Not found	False	[]		craniopharyngioma
carbamazepine		True	2.17865	Not found	False	[]		antidiuretic hormone abnormality
carbamazepine		True	3.3009532	Found	False	[]	siadh	inappropriate antidiuretic hormone secretion
carbamazepine		True	3.77527	Not found	False	[]		carcinoid syndrome
carbamazepine		True	3.77527	Not found	False	[]		gastrinoma
carbamazepine		True	2.341752	Not found	False	[]		insulinoma
carbamazepine		True	3.77527	Not found	False	[]		pancreatic neuroendocrine tumour
carbamazepine		True	1.667211	Not found	False	[]		hypercalciuria
carbamazepine		True	3.074849	Not found	False	[]		hyperparathyroidism secondary
carbamazepine		True	1.13852	Not found	False	[]		hypoparathyroidism
carbamazepine		True	2.029145	Not found	False	[]		tetany
carbamazepine		True	3.77527	Not found	False	[]		parathyroid gland enlargement
carbamazepine		True	4.054632	Not found	False	[]		thyroiditis
carbamazepine		True	1.005245	Not found	False	[]		goitre
carbamazepine		True	2.17865	Not found	False	[]		endocrine ophthalmopathy
carbamazepine		True	8.5858	Not found	False	[]		secondary hyperthyroidism
carbamazepine		True	1.460575	Not found	False	[]		hypothyroidism
carbamazepine		True	2.17865	Not found	False	[]		myxoedema
carbamazepine		True	14.354536	Not found	False	[]		myxoedema coma
carbamazepine		True	2.055383	Not found	False	[]		benign neoplasm of thyroid gland
carbamazepine		True	15.936431999999998	Not found	False	[]		thyroid adenoma
carbamazepine		True	1.19884	Not found	False	[]		thyroid cancer
carbamazepine		True	1.087612	Not found	False	[]		thyroid neoplasm
carbamazepine		True	9.000021	Not found	False	[]		anterior chamber disorder
carbamazepine		True	1.506685	Not found	False	[]		flat anterior chamber of eye
carbamazepine		True	9.18353	Not found	False	[]		cataract cortical
carbamazepine		True	8.5858	Not found	False	[]		conjunctival adhesion
carbamazepine		True	6.48338	Not found	False	[]		conjunctival disorder
carbamazepine		True	3.84355	Not found	False	[]		conjunctival erosion
carbamazepine		True	1.38199	Not found	False	[]		conjunctival scar
carbamazepine		True	4.591804	Not found	False	[]		symblepharon
carbamazepine		True	1.13852	Not found	False	[]		corneal epithelium defect
carbamazepine		True	1.854536	Not found	False	[]		corneal erosion
carbamazepine		True	18.77527	Not found	False	[]		corneal exfoliation
carbamazepine		True	2.6666950000000003	Not found	False	[]		corneal perforation
carbamazepine		True	2.505185	Not found	False	[]		corneal scar
carbamazepine		True	5.753822	Not found	False	[]		xerophthalmia
carbamazepine		True	3.163365	Not found	False	[]		ectropion
carbamazepine		True	28.84532	Not found	False	[]		entropion
carbamazepine		True	2.6666950000000003	Not found	False	[]		eyelid erosion
carbamazepine		True	2.055383	Not found	False	[]		eyelid exfoliation
carbamazepine		True	1.1535959999999998	Not found	False	[]		sjogren's syndrome
carbamazepine		True	8.5858	Not found	False	[]		balint's syndrome
carbamazepine		True	1.188413	Not found	False	[]		eyelid disorder
carbamazepine		True	1.106307	Not found	False	[]		ocular icterus
carbamazepine		True	1.069432	Not found	False	[]		glaucoma
carbamazepine		True	1.225431	Not found	False	[]		open angle glaucoma
carbamazepine		True	8.5858	Not found	False	[]		conjunctival vascular disorder
carbamazepine		True	3.238303	Not found	False	[]		conjunctival hyperaemia
carbamazepine		True	3.863189	Not found	False	[]		conjunctival oedema
carbamazepine		True	2.17865	Not found	False	[]		conjunctival ulcer
carbamazepine		True	2.341087	Not found	False	[]		keratitis
carbamazepine		True	2.5168600000000003	Not found	False	[]		herpes ophthalmic
carbamazepine		True	1.4523160000000002	Not found	False	[]		punctate keratitis
carbamazepine		True	8.5858	Not found	False	[]		abscess of eyelid
carbamazepine		True	2.6666950000000003	Not found	False	[]		chalazion
carbamazepine		True	1.479856	Not found	False	[]		erythema of eyelid
carbamazepine		True	2.341752	Not found	False	[]		eyelid margin crusting
carbamazepine		True	1.475624	Not found	False	[]		eyelid oedema
carbamazepine		True	2.128998	Not found	False	[]		hordeolum
carbamazepine		True	1.285359	Not found	False	[]		eye discharge
carbamazepine		True	2.17865	Not found	False	[]		eye infection bacterial
carbamazepine		True	1.440511	Not found	False	[]		eye infection staphylococcal
carbamazepine		True	2.5168600000000003	Not found	False	[]		ophthalmic herpes zoster
carbamazepine		True	1.0919979999999998	Not found	False	[]		ocular hyperaemia
carbamazepine		True	8.5858	Not found	False	[]		ocular sarcoidosis
carbamazepine		True	4.732819	Not found	False	[]		oculomucocutaneous syndrome
carbamazepine		True	5.986755	Not found	False	[]		neuromyelitis optica spectrum disorder
carbamazepine		True	1.2081110000000002	Not found	False	[]		optic neuritis
carbamazepine		True	8.5858	Not found	False	[]		periorbital abscess
carbamazepine		True	2.055383	Not found	False	[]		periorbital cellulitis
carbamazepine		True	2.3338780000000003	Not found	False	[]		periorbital oedema
carbamazepine		True	1.38199	Not found	False	[]		necrotising retinitis
carbamazepine		True	2.5168600000000003	Not found	False	[]		episcleritis
carbamazepine		True	1.506685	Not found	False	[]		eye burns
carbamazepine		True	3.77527	Not found	False	[]		eyelid injury
carbamazepine		True	1.13852	Not found	False	[]		optic nerve injury
carbamazepine		True	1.030282	Not found	False	[]		blepharospasm
carbamazepine		True	3.72119	Not found	False	[]		excessive eye blinking
carbamazepine		True	1.078016	Not found	False	[]		eyelid ptosis
carbamazepine		True	11.394505	Not found	False	[]		binocular eye movement disorder
carbamazepine		True	1.504687	Not found	False	[]		gaze palsy
carbamazepine		True	6.021205999999999	Not found	False	[]		iiird nerve paresis
carbamazepine		True	4.3305050000000005	Not found	False	[]		ophthalmoplegia
carbamazepine		True	1.854536	Not found	False	[]		saccadic eye movement
carbamazepine		True	1.166195	Not found	False	[]		strabismus
carbamazepine		True	2.17865	Not found	False	[]		vith nerve disorder
carbamazepine		True	1.334733	Not found	False	[]		pupil fixed
carbamazepine		True	1.642839	Not found	False	[]		pupillary reflex impaired
carbamazepine		True	2.17865	Not found	False	[]		hypoaesthesia eye
carbamazepine		True	1.927526	Not found	False	[]		photophobia
carbamazepine		True	2.128998	Not found	False	[]		choroidal effusion
carbamazepine		True	1.54208	Not found	False	[]		optic atrophy
carbamazepine		True	3.163365	Not found	False	[]		optic disc disorder
carbamazepine		True	9.000021	Not found	False	[]		optic nerve cupping
carbamazepine		True	6.736265	Not found	False	[]		lid sulcus deepened
carbamazepine		True	3.77527	Not found	False	[]		macular cyst
carbamazepine		True	1.0401699999999998	Not found	False	[]		macular degeneration
carbamazepine		True	8.5858	Not found	False	[]		macular scar
carbamazepine		True	1.825742	Not found	False	[]		maculopathy
carbamazepine		True	16.150343999999997	Not found	False	[]		retinal deposits
carbamazepine		True	3.163365	Not found	False	[]		retinal dystrophy
carbamazepine		True	1.941021	Not found	False	[]		retinal toxicity
carbamazepine		True	3.77527	Not found	False	[]		deposit eye
carbamazepine		True	1.043095	Not found	False	[]		retinal vein thrombosis
carbamazepine		True	3.052522	Not found	False	[]		amaurosis
carbamazepine		True	2.075964	Not found	False	[]		amaurosis fugax
carbamazepine		True	1.549969	Not found	False	[]		blindness
carbamazepine		True	1.310422	Not found	False	[]		blindness unilateral
carbamazepine		True	1.2059073	Not found	False	[]		visual acuity reduced
carbamazepine		True	1.225431	Not found	False	[]		anisometropia
carbamazepine		True	1.957455	Not found	False	[]		astigmatism
carbamazepine		True	1.839643	Not found	False	[]		hypermetropia
carbamazepine		True	9.500043	Not found	False	[]		oscillopsia
carbamazepine		True	1.0553738	Not found	False	[]		visual impairment
carbamazepine		True	1.945441	Not found	False	[]		hemianopia
carbamazepine		True	3.921884	Not found	False	[]		hemianopia homonymous
carbamazepine		True	1.6055480000000002	Not found	False	[]		visual field defect
carbamazepine		True	1.062251	Not found	False	[]		optic nerve disorder
carbamazepine		True	3.658497	Not found	False	[]		optic neuropathy
carbamazepine		True	2.26675	Not found	False	[]		oculogyric crisis
carbamazepine		True	18.77527	Not found	False	[]		peritoneal hernia
carbamazepine		True	49.225431	Not found	False	[]		abdominal wall cyst
carbamazepine		True	3.77527	Not found	False	[]		abdominal wound dehiscence
carbamazepine		True	8.5858	Not found	False	[]		wound evisceration
carbamazepine		True	1.13852	Not found	False	[]		diaphragmatic hernia
carbamazepine		True	2.17865	Not found	False	[]		femoral hernia
carbamazepine		True	3.163365	Not found	False	[]		inguinal hernia, obstructive
carbamazepine		True	3.657818	Not found	False	[]		umbilical hernia
carbamazepine		True	8.5858	Not found	False	[]		umbilical hernia, obstructive
carbamazepine		True	1.053796	Not found	False	[]		anorectal disorder
carbamazepine		True	1.667211	Not found	False	[]		rectal discharge
carbamazepine		True	2.17865	Not found	False	[]		large intestine benign neoplasm
carbamazepine		True	1.23995	Not found	False	[]		intestinal polyp
carbamazepine		True	1.709458	Not found	False	[]		large intestine polyp
carbamazepine		True	2.17865	Not found	False	[]		mouth cyst
carbamazepine		True	1.292173	Not found	False	[]		dental caries
carbamazepine		True	5.6105030000000005	Not found	False	[]		periodontitis
carbamazepine		True	1.284763	Not found	False	[]		tooth infection
carbamazepine		True	14.472994	Not found	False	[]		tooth development disorder
carbamazepine		True	3.052522	Not found	False	[]		tooth malformation
carbamazepine		True	1.076213	Not found	False	[]		loose tooth
carbamazepine		True	2.5168600000000003	Not found	False	[]		poor dental condition
carbamazepine		True	4.997825	Not found	False	[]		tooth deposit
carbamazepine		True	1.366629	Not found	False	[]		tooth disorder
carbamazepine		True	3.84355	Not found	False	[]		tooth impacted
carbamazepine		True	5.753822	Not found	False	[]		tooth resorption
carbamazepine		True	2.17865	Not found	False	[]		hypoaesthesia teeth
carbamazepine		True	1.459944	Not found	False	[]		toothache
carbamazepine		True	3.77527	Not found	False	[]		dental pulp disorder
carbamazepine		True	1.225431	Not found	False	[]		pulpitis dental
carbamazepine		True	3.595675	Not found	False	[]		dental plaque
carbamazepine		True	6.021205999999999	Not found	False	[]		gingival discolouration
carbamazepine		True	1.269022	Not found	False	[]		gingival disorder
carbamazepine		True	1.667211	Not found	False	[]		gingival erosion
carbamazepine		True	2.612694	Not found	False	[]		gingival erythema
carbamazepine		True	1.992723	Not found	False	[]		gingival hypertrophy
carbamazepine		True	1.618232	Not found	False	[]		gingivitis
carbamazepine		True	1.246058	Not found	False	[]		gingival bleeding
carbamazepine		True	1.131826	Not found	False	[]		tooth loss
carbamazepine		True	1.035295	Not found	False	[]		diverticulum intestinal haemorrhagic
carbamazepine		True	1.088477	Not found	False	[]		pancreatitis chronic
carbamazepine		True	1.43017	Not found	False	[]		pancreatitis relapsing
carbamazepine		True	9.000021	Not found	False	[]		pancreatic calcification
carbamazepine		True	2.17865	Not found	False	[]		pancreatic duct dilatation
carbamazepine		True	2.055383	Not found	False	[]		pancreatic enlargement
carbamazepine		True	3.77527	Not found	False	[]		pancreatic enzyme abnormality
carbamazepine		True	2.17865	Not found	False	[]		pancreatic injury
carbamazepine		True	2.272297	Not found	False	[]		abdominal compartment syndrome
carbamazepine		True	2.669384	Not found	False	[]		bezoar
carbamazepine		True	1.1974330000000002	Not found	False	[]		gastrointestinal oedema
carbamazepine		True	2.17865	Not found	False	[]		intestinal mass
carbamazepine		True	18.77527	Not found	False	[]		neurogenic bowel
carbamazepine		True	2.432475	Not found	False	[]		pelvic mass
carbamazepine		True	3.052522	Not found	False	[]		protein-losing gastroenteropathy
carbamazepine		True	9.000021	Not found	False	[]		uraemic gastropathy
carbamazepine		True	3.77527	Not found	False	[]		vasculitis gastrointestinal
carbamazepine		True	4.452316	Not found	False	[]		visceral congestion
carbamazepine		True	1.709458	Not found	False	[]		enterocutaneous fistula
carbamazepine		True	2.5168600000000003	Not found	False	[]		oral cavity fistula
carbamazepine		True	1.225431	Not found	False	[]		intestinal villi atrophy
carbamazepine		True	3.77527	Not found	False	[]		crest syndrome
carbamazepine		True	1.440511	Not found	False	[]		oesophageal dilatation
carbamazepine		True	1.709458	Not found	False	[]		gastric varices haemorrhage
carbamazepine		True	1.38199	Not found	False	[]		gastroduodenal haemorrhage
carbamazepine		True	3.067851	Not found	False	[]		oesophageal haemorrhage
carbamazepine		True	1.716322	Not found	False	[]		anal haemorrhage
carbamazepine		True	2.17865	Not found	False	[]		anal infection
carbamazepine		True	5.269732	Not found	False	[]		perirectal abscess
carbamazepine		True	8.5858	Not found	False	[]		blastocystis infection
carbamazepine		True	18.77527	Not found	False	[]		cytomegalovirus gastritis
carbamazepine		True	3.77527	Not found	False	[]		gastroenteritis escherichia coli
carbamazepine		True	2.055383	Not found	False	[]		gastroenteritis bacterial
carbamazepine		True	3.77527	Not found	False	[]		gastroenteritis salmonella
carbamazepine		True	18.77527	Not found	False	[]		helicobacter gastritis
carbamazepine		True	1.701809	Not found	False	[]		gastrointestinal infection
carbamazepine		True	4.133999	Not found	False	[]		helminthic infection
carbamazepine		True	18.77527	Not found	False	[]		tuberculosis gastrointestinal
carbamazepine		True	2.17865	Not found	False	[]		typhoid fever
carbamazepine		True	8.5858	Not found	False	[]		amoebiasis
carbamazepine		True	1.38199	Not found	False	[]		amoebic dysentery
carbamazepine		True	1.174108	Not found	False	[]		appendicitis
carbamazepine		True	3.77527	Not found	False	[]		cytomegalovirus enteritis
carbamazepine		True	18.77527	Not found	False	[]		cytomegalovirus enterocolitis
carbamazepine		True	1.367578	Not found	False	[]		dysentery
carbamazepine		True	5.216873	Not found	False	[]		colitis microscopic
carbamazepine		True	1.0361479999999998	Not found	False	[]		gastritis
carbamazepine		True	1.506685	Not found	False	[]		chronic gastritis
carbamazepine		True	1.941021	Not found	False	[]		reflux gastritis
carbamazepine		True	1.354934	Not found	False	[]		duodenitis
carbamazepine		True	1.653651	Not found	False	[]		enteritis
carbamazepine		True	1.426427	Not found	False	[]		enterocolitis
carbamazepine		True	3.77527	Not found	False	[]		pouchitis
carbamazepine		True	5.753822	Not found	False	[]		intestinal angioedema
carbamazepine		True	2.394276	Not found	False	[]		proctitis
carbamazepine		True	1.001989	Not found	False	[]		diarrhoea haemorrhagic
carbamazepine		True	2.17865	Not found	False	[]		post procedural diarrhoea
carbamazepine		True	3.77527	Not found	False	[]		autonomic failure syndrome
carbamazepine		True	1.002218	Not found	False	[]		gastrointestinal hypomotility
carbamazepine		True	1.564765	Not found	False	[]		intestinal dilatation
carbamazepine		True	3.77527	Not found	False	[]		oesophageal hypomotility
carbamazepine		True	1.38199	Not found	False	[]		dyskinesia oesophageal
carbamazepine		True	1.410466	Not found	False	[]		gastrointestinal motility disorder
carbamazepine		True	1.319725	Not found	False	[]		defaecation urgency
carbamazepine		True	1.946734	Not found	False	[]		ileus paralytic
carbamazepine		True	1.506685	Not found	False	[]		postoperative ileus
carbamazepine		True	1.591777	Not found	False	[]		gastrointestinal sounds abnormal
carbamazepine		True	1.551097	Not found	False	[]		acute abdomen
carbamazepine		True	5.753822	Not found	False	[]		breath odour
carbamazepine		True	1.452867	Not found	False	[]		bruxism
carbamazepine		True	1.394829	Not found	False	[]		hypophagia
carbamazepine		True	1.318602	Not found	False	[]		incontinence
carbamazepine		True	3.2489600000000003	Not found	False	[]		mastication disorder
carbamazepine		True	3.77527	Not found	False	[]		peripancreatic fluid collection
carbamazepine		True	8.5858	Not found	False	[]		peristalsis visible
carbamazepine		True	8.5858	Not found	False	[]		acetonaemic vomiting
carbamazepine		True	9.000021	Not found	False	[]		cyclic vomiting syndrome
carbamazepine		True	1.38199	Not found	False	[]		vomiting psychogenic
carbamazepine		True	2.055383	Not found	False	[]		ileal stenosis
carbamazepine		True	1.157606	Not found	False	[]		small intestinal obstruction
carbamazepine		True	5.753822	Not found	False	[]		volvulus of small bowel
carbamazepine		True	1.049502	Not found	False	[]		obstruction gastric
carbamazepine		True	1.08166	Not found	False	[]		gastrointestinal obstruction
carbamazepine		True	1.471619	Not found	False	[]		ileus
carbamazepine		True	9.000021	Not found	False	[]		intestinal strangulation
carbamazepine		True	13.792938	Not found	False	[]		intussusception
carbamazepine		True	1.667211	Not found	False	[]		large intestinal obstruction
carbamazepine		True	7.329211	Not found	False	[]		anal erosion
carbamazepine		True	3.748025	Not found	False	[]		gastric perforation
carbamazepine		True	9.000021	Not found	False	[]		gastric ulcer helicobacter
carbamazepine		True	1.6805179999999995	Not found	False	[]		gastric ulcer perforation
carbamazepine		True	1.506685	Not found	False	[]		gastrointestinal erosion
carbamazepine		True	1.440511	Not found	False	[]		oesophageal ulcer haemorrhage
carbamazepine		True	1.506685	Not found	False	[]		oesophagitis ulcerative
carbamazepine		True	1.38199	Not found	False	[]		splenic artery aneurysm
carbamazepine		True	18.77527	Not found	False	[]		intestinal angina
carbamazepine		True	1.519057	Not found	False	[]		intestinal infarction
carbamazepine		True	3.77527	Not found	False	[]		thrombosis mesenteric vessel
carbamazepine		True	1.274662	Not found	False	[]		steatorrhoea
carbamazepine		True	3.77527	Not found	False	[]		anal neoplasm
carbamazepine		True	1.100835	Not found	False	[]		gastric cancer
carbamazepine		True	2.075964	Not found	False	[]		abdominal neoplasm
carbamazepine		True	1.941021	Not found	False	[]		gastrointestinal stromal tumour
carbamazepine		True	1.709458	Not found	False	[]		anal cancer
carbamazepine		True	1.287597	Not found	False	[]		colon cancer
carbamazepine		True	2.17865	Not found	False	[]		colon cancer recurrent
carbamazepine		True	8.5858	Not found	False	[]		colon cancer stage ii
carbamazepine		True	1.340348	Not found	False	[]		gastrointestinal carcinoma
carbamazepine		True	1.38199	Not found	False	[]		metastases to stomach
carbamazepine		True	1.130187	Not found	False	[]		oesophageal carcinoma
carbamazepine		True	4.133999	Not found	False	[]		oral neoplasm
carbamazepine		True	1.50548	Not found	False	[]		chapped lips
carbamazepine		True	1.790646	Not found	False	[]		cheilitis
carbamazepine		True	18.77527	Not found	False	[]		cheilosis
carbamazepine		True	2.17865	Not found	False	[]		compulsive lip biting
carbamazepine		True	5.35778	Not found	False	[]		leukoplakia oral
carbamazepine		True	1.59371	Not found	False	[]		lip disorder
carbamazepine		True	4.015433	Not found	False	[]		lip erosion
carbamazepine		True	1.058709	Not found	False	[]		lip oedema
carbamazepine		True	1.992723	Not found	False	[]		lip ulceration
carbamazepine		True	2.5168600000000003	Not found	False	[]		oral disorder
carbamazepine		True	2.5168600000000003	Not found	False	[]		oral lichen planus
carbamazepine		True	2.756017	Not found	False	[]		palatal disorder
carbamazepine		True	3.77527	Not found	False	[]		uvulitis
carbamazepine		True	2.276231	Not found	False	[]		lip haemorrhage
carbamazepine		True	8.5858	Not found	False	[]		mouth haemorrhage
carbamazepine		True	5.753822	Not found	False	[]		hand-foot-and-mouth disease
carbamazepine		True	8.5858	Not found	False	[]		ludwig angina
carbamazepine		True	1.26328	Not found	False	[]		oral candidiasis
carbamazepine		True	8.5858	Not found	False	[]		oral hairy leukoplakia
carbamazepine		True	1.962157	Not found	False	[]		odynophagia
carbamazepine		True	1.281489	Not found	False	[]		oral pain
carbamazepine		True	1.555179	Not found	False	[]		lip discolouration
carbamazepine		True	2.598682	Not found	False	[]		mouth injury
carbamazepine		True	1.0019019999999998	Not found	False	[]		oral discomfort
carbamazepine		True	4.567037	Not found	False	[]		oral mucosal eruption
carbamazepine		True	2.351276	Not found	False	[]		oral mucosal erythema
carbamazepine		True	1.511817	Not found	False	[]		oral mucosal exfoliation
carbamazepine		True	1.061508	Not found	False	[]		oropharyngeal pain
carbamazepine		True	1.38199	Not found	False	[]		oropharyngeal plaque
carbamazepine		True	2.075964	Not found	False	[]		gingival oedema
carbamazepine		True	2.077416	Not found	False	[]		gingival swelling
carbamazepine		True	2.077756	Not found	False	[]		aphthous ulcer
carbamazepine		True	58.9199	Not found	False	[]		cytomegalovirus mucocutaneous ulcer
carbamazepine		True	1.863717	Not found	False	[]		mouth ulceration
carbamazepine		True	4.117755	Not found	False	[]		oral mucosa erosion
carbamazepine		True	3.073028	Not found	False	[]		peritoneal disorder
carbamazepine		True	25.473806	Not found	False	[]		encapsulating peritoneal sclerosis
carbamazepine		True	2.103976	Not found	False	[]		retroperitoneal fibrosis
carbamazepine		True	2.17865	Not found	False	[]		peritoneal haematoma
carbamazepine		True	1.651482	Not found	False	[]		lip dry
carbamazepine		True	15.936431999999998	Not found	False	[]		salivary gland calculus
carbamazepine		True	2.17865	Not found	False	[]		salivary gland pain
carbamazepine		True	1.424436	Not found	False	[]		salivary hypersecretion
carbamazepine		True	3.77527	Not found	False	[]		parotid abscess
carbamazepine		True	8.5858	Not found	False	[]		noninfective sialoadenitis
carbamazepine		True	1.679005	Not found	False	[]		tongue biting
carbamazepine		True	3.77527	Not found	False	[]		tongue geographic
carbamazepine		True	2.000043	Not found	False	[]		tongue injury
carbamazepine		True	3.77527	Not found	False	[]		buccoglossal syndrome
carbamazepine		True	2.000043	Not found	False	[]		tongue coated
carbamazepine		True	1.519057	Not found	False	[]		tongue dry
carbamazepine		True	1.38199	Not found	False	[]		anorectal discomfort
carbamazepine		True	8.5858	Not found	False	[]		sphincter of oddi dysfunction
carbamazepine		True	3.77527	Not found	False	[]		large intestinal haemorrhage
carbamazepine		True	1.845568	Not found	False	[]		laryngeal pain
carbamazepine		True	3.77527	Not found	False	[]		peritoneal adhesions
carbamazepine		True	9.18353	Not found	False	[]		oral administration complication
carbamazepine		True	1.38199	Not found	False	[]		infusion site rash
carbamazepine		True	2.443448	Not found	False	[]		injection site abscess
carbamazepine		True	3.77527	Not found	False	[]		injection site dysaesthesia
carbamazepine		True	1.32723	Not found	False	[]		injection site haematoma
carbamazepine		True	8.5858	Not found	False	[]		injection site hypertrophy
carbamazepine		True	1.084278	Not found	False	[]		injection site infection
carbamazepine		True	1.23995	Not found	False	[]		injection site inflammation
carbamazepine		True	1.274662	Not found	False	[]		injection site scar
carbamazepine		True	1.749226	Not found	False	[]		hyperthermia
carbamazepine		True	1.824483	Not found	False	[]		temperature regulation disorder
carbamazepine		True	18.77527	Not found	False	[]		delirium febrile
carbamazepine		True	3.163365	Not found	False	[]		fever neonatal
carbamazepine		True	1.545035	Not found	False	[]		hyperpyrexia
carbamazepine		True	2.1122925	Not found	False	[]		pyrexia
carbamazepine		True	1.231677	Not found	False	[]		brain death
carbamazepine		True	8.772002	Not found	False	[]		death neonatal
carbamazepine		True	1.922466	Not found	False	[]		drowning
carbamazepine		True	3.77527	Not found	False	[]		electrocution
carbamazepine		True	2.17865	Not found	False	[]		euthanasia
carbamazepine		True	1.4744659999999998	Not found	False	[]		foetal death
carbamazepine		True	8.5858	Not found	False	[]		maternal death affecting foetus
carbamazepine		True	5.635705	Not found	False	[]		stillbirth
carbamazepine		True	5.087541	Not found	False	[]		sudden infant death syndrome
carbamazepine		True	3.0315540000000003	Not found	False	[]		sudden unexplained death in epilepsy
carbamazepine		True	1.334733	Not found	False	[]		autonomic nervous system imbalance
carbamazepine		True	1.205306	Not found	False	[]		decreased activity
carbamazepine		True	1.526833	Not found	False	[]		listless
carbamazepine		True	1.1096069	Not found	False	[]		malaise
carbamazepine		True	1.758266	Not found	False	[]		feeling drunk
carbamazepine		True	1.272155	Not found	False	[]		peripheral coldness
carbamazepine		True	3.073028	Not found	False	[]		sensation of blood flow
carbamazepine		True	1.35437	Not found	False	[]		thirst
carbamazepine		True	1.2077109	Not found	False	[]		gait inability
carbamazepine		True	3.704268	Not found	False	[]		cerebellar ataxia
carbamazepine		True	1.522477	Not found	False	[]		gait disturbance
carbamazepine		True	1.38199	Not found	False	[]		gait spastic
carbamazepine		True	2.781662	Not found	False	[]		concomitant disease aggravated
carbamazepine		True	1.6005196	Not found	False	[]		condition aggravated
carbamazepine		True	1.75585	Not found	False	[]		developmental delay
carbamazepine		True	1.783709	Not found	False	[]		disease recurrence
carbamazepine		True	3.595675	Not found	False	[]		disuse syndrome
carbamazepine		True	1.620521	Not found	False	[]		effusion
carbamazepine		True	1.0790089	Not found	False	[]		general physical health deterioration
carbamazepine		True	1.0615230000000002	Not found	False	[]		induration
carbamazepine		True	6.123684	Not found	False	[]		multi-organ disorder
carbamazepine		True	1.6007781	Not found	False	[]		multiple organ dysfunction syndrome
carbamazepine		True	1.154907	Not found	False	[]		pallor
carbamazepine		True	1.041207	Not found	False	[]		performance status decreased
carbamazepine		True	2.5168600000000003	Not found	False	[]		pneumatosis
carbamazepine		True	1.830278	Not found	False	[]		purulent discharge
carbamazepine		True	1.19884	Not found	False	[]		secretion discharge
carbamazepine		True	1.653651	Not found	False	[]		terminal state
carbamazepine		True	3.443502	Not found	False	[]		xerosis
carbamazepine		True	1.551346	Not found	False	[]		yellow skin
carbamazepine		True	1.2081110000000002	Not found	False	[]		hernia
carbamazepine		True	1.37809	Not found	False	[]		granuloma
carbamazepine		True	1.38199	Not found	False	[]		inflammation
carbamazepine		True	5.753822	Not found	False	[]		polyserositis
carbamazepine		True	2.7972620000000004	Not found	False	[]		enanthema
carbamazepine		True	1.5778439999999998	Not found	False	[]		mucosal dryness
carbamazepine		True	3.928712	Not found	False	[]		mucosal erosion
carbamazepine		True	5.753822	Not found	False	[]		mucosal hyperaemia
carbamazepine		True	3.163365	Not found	False	[]		mucosal necrosis
carbamazepine		True	7.511461	Not found	False	[]		mucosal ulceration
carbamazepine		True	6.739913	Not found	False	[]		mucosal disorder
carbamazepine		True	3.716434	Not found	False	[]		oedema mucosal
carbamazepine		True	1.440511	Not found	False	[]		allergic oedema
carbamazepine		True	1.506685	Not found	False	[]		capillary leak syndrome
carbamazepine		True	3.0285255	Not found	False	[]		face oedema
carbamazepine		True	1.466156	Not found	False	[]		generalised oedema
carbamazepine		True	1.38199	Not found	False	[]		costovertebral angle tenderness
carbamazepine		True	4.997825	Not found	False	[]		suprapubic pain
carbamazepine		True	1.858015	Not found	False	[]		drug withdrawal convulsions
carbamazepine		True	1.38199	Not found	False	[]		tobacco withdrawal symptoms
carbamazepine		True	2.816974	Not found	False	[]		excessive granulation tissue
carbamazepine		True	2.5168600000000003	Not found	False	[]		haemorrhagic cyst
carbamazepine		True	1.200742	Not found	False	[]		mass
carbamazepine		True	1.225431	Not found	False	[]		nodule
carbamazepine		True	2.85078	Not found	False	[]		cell death
carbamazepine		True	1.591777	Not found	False	[]		fat necrosis
carbamazepine		True	1.172856	Not found	False	[]		necrosis
carbamazepine		True	8.178085999999999	Not found	False	[]		hyperplasia
carbamazepine		True	6.210281	Not found	False	[]		metaplasia
carbamazepine		True	1.114825	Not found	False	[]		ulcer
carbamazepine		True	2.17865	Not found	False	[]		no adverse event
carbamazepine		True	3.408428	Not found	False	[]		cholangitis acute
carbamazepine		True	1.035295	Not found	False	[]		bile duct obstruction
carbamazepine		True	1.158739	Not found	False	[]		bile duct stone
carbamazepine		True	2.17865	Not found	False	[]		dilatation intrahepatic duct acquired
carbamazepine		True	1.30025	Not found	False	[]		cholecystitis infective
carbamazepine		True	1.226726	Not found	False	[]		cholelithiasis
carbamazepine		True	1.38199	Not found	False	[]		gallbladder obstruction
carbamazepine		True	2.055383	Not found	False	[]		gallbladder oedema
carbamazepine		True	1.5496960000000002	Not found	False	[]		cholestasis
carbamazepine		True	2.5168600000000003	Not found	False	[]		cholestasis of pregnancy
carbamazepine		True	1.234938	Not found	False	[]		jaundice cholestatic
carbamazepine		True	44.218291	Not found	False	[]		neonatal cholestasis
carbamazepine		True	14.087152	Not found	False	[]		hyperphosphatasaemia
carbamazepine		True	2.3096889000000003	Not found	False	[]		liver disorder
carbamazepine		True	1.2473649999999998	Not found	False	[]		liver injury
carbamazepine		True	2.5207208000000003	Not found	False	[]		hepatic function abnormal
carbamazepine		True	2.1020600000000003	Not found	False	[]		hyperammonaemia
carbamazepine		True	2.069103	Not found	False	[]		hypoalbuminaemia
carbamazepine		True	2.2713970000000003	Not found	False	[]		hypoproteinaemia
carbamazepine		True	2.177109	Not found	False	[]		acute hepatic failure
carbamazepine		True	1.430856	Not found	False	[]		coma hepatic
carbamazepine		True	1.263715	Not found	False	[]		hepatic encephalopathy
carbamazepine		True	1.076213	Not found	False	[]		hepatorenal syndrome
carbamazepine		True	2.055383	Not found	False	[]		biliary cirrhosis
carbamazepine		True	1.830278	Not found	False	[]		hepatic fibrosis
carbamazepine		True	1.38199	Not found	False	[]		nodular regenerative hyperplasia
carbamazepine		True	8.5858	Not found	False	[]		hepatic candidiasis
carbamazepine		True	2.612694	Not found	False	[]		haemochromatosis
carbamazepine		True	2.17865	Not found	False	[]		hepatic siderosis
carbamazepine		True	1.709458	Not found	False	[]		hepatic ischaemia
carbamazepine		True	8.5858	Not found	False	[]		cytomegalovirus hepatitis
carbamazepine		True	1.88338	Not found	False	[]		hepatitis a
carbamazepine		True	3.77527	Not found	False	[]		hepatitis e
carbamazepine		True	1.586012	Not found	False	[]		hepatitis viral
carbamazepine		True	2.0763540000000003	Not found	False	[]		hepatomegaly
carbamazepine		True	6.959978	Not found	False	[]		liver tenderness
carbamazepine		True	8.5858	Not found	False	[]		fatty liver alcoholic
carbamazepine		True	1.254033	Not found	False	[]		hepatic necrosis
carbamazepine		True	1.009026	Not found	False	[]		hepatic steatosis
carbamazepine		True	1.14525	Not found	False	[]		hepatitis acute
carbamazepine		True	1.266079	Not found	False	[]		hepatitis fulminant
carbamazepine		True	1.427566	Not found	False	[]		hepatitis toxic
carbamazepine		True	1.817543	Not found	False	[]		hepatocellular injury
carbamazepine		True	1.357993	Not found	False	[]		hepatotoxicity
carbamazepine		True	14.087152	Not found	False	[]		focal nodular hyperplasia
carbamazepine		True	3.394097	Not found	False	[]		haemangioma of liver
carbamazepine		True	13.586012	Not found	False	[]		hepatic adenoma
carbamazepine		True	9.000021	Not found	False	[]		gallbladder cancer metastatic
carbamazepine		True	3.77527	Not found	False	[]		hepatic cancer recurrent
carbamazepine		True	4.133999	Not found	False	[]		allergic bronchitis
carbamazepine		True	2.197746	Not found	False	[]		hypersensitivity pneumonitis
carbamazepine		True	8.5858	Not found	False	[]		asthma late onset
carbamazepine		True	2.178257	Not found	False	[]		dermatitis allergic
carbamazepine		True	1.800107	Found	False	['common']	skin reaction	skin reaction
carbamazepine		True	2.055383	Not found	False	[]		type iii immune complex mediated reaction
carbamazepine		True	1.2101069999999998	Not found	False	[]		dermatitis contact
carbamazepine		True	1.5876814	Not found	False	[]		drug hypersensitivity
carbamazepine		True	1.13852	Not found	False	[]		reaction to colouring
carbamazepine		True	3.15172	Not found	False	[]		toxic skin eruption
carbamazepine		True	1.072774	Not found	False	[]		rhinitis allergic
carbamazepine		True	3.77527	Not found	False	[]		idiopathic urticaria
carbamazepine		True	1.709458	Not found	False	[]		urticaria papular
carbamazepine		True	8.5858	Not found	False	[]		urticaria pigmentosa
carbamazepine		True	1.194134	Not found	False	[]		autoimmune disorder
carbamazepine		True	2.17865	Not found	False	[]		leukoencephalomyelitis
carbamazepine		True	2.816974	Not found	False	[]		lupus nephritis
carbamazepine		True	2.170745	Not found	False	[]		lupus-like syndrome
carbamazepine		True	3.77527	Not found	False	[]		neuropsychiatric lupus
carbamazepine		True	3.516998	Not found	False	[]		systemic lupus erythematosus rash
carbamazepine		True	1.447088	Not found	False	[]		myasthenia gravis
carbamazepine		True	8.5858	Not found	False	[]		still's disease
carbamazepine		True	2.17865	Not found	False	[]		morphoea
carbamazepine		True	1.709458	Not found	False	[]		dermatitis herpetiformis
carbamazepine		True	4.00613	Not found	False	[]		interstitial granulomatous dermatitis
carbamazepine		True	1.999817	Not found	False	[]		pemphigoid
carbamazepine		True	3.060894	Not found	False	[]		pemphigus
carbamazepine		True	1.049502	Not found	False	[]		vitiligo
carbamazepine		True	2.756017	Not found	False	[]		pulmonary sarcoidosis
carbamazepine		True	2.055318	Not found	False	[]		sarcoidosis
carbamazepine		True	3.77527	Not found	False	[]		renal amyloidosis
carbamazepine		True	1.026358	Not found	False	[]		glomerulonephritis
carbamazepine		True	1.049502	Not found	False	[]		anti-neutrophil cytoplasmic antibody positive vasculitis
carbamazepine		True	4.208979	Not found	False	[]		polyarteritis nodosa
carbamazepine		True	1.38199	Not found	False	[]		takayasu's arteritis
carbamazepine		True	3.516998	Not found	False	[]		temporal arteritis
carbamazepine		True	18.77527	Not found	False	[]		thromboangiitis obliterans
carbamazepine		True	2.17865	Not found	False	[]		hiv-associated neurocognitive disorder
carbamazepine		True	3.77527	Not found	False	[]		humoral immune defect
carbamazepine		True	2.831168	Not found	False	[]		immune reconstitution inflammatory syndrome
carbamazepine		True	1.600515	Not found	False	[]		immunodeficiency
carbamazepine		True	1.029018	Not found	False	[]		immunosuppression
carbamazepine		True	1.709458	Not found	False	[]		immunodeficiency common variable
carbamazepine		True	1.945441	Not found	False	[]		post herpetic neuralgia
carbamazepine		True	5.269732	Not found	False	[]		roseola
carbamazepine		True	5.753822	Not found	False	[]		subacute sclerosing panencephalitis
carbamazepine		True	9.000021	Not found	False	[]		sydenham's chorea
carbamazepine		True	1.043095	Not found	False	[]		actinomycosis
carbamazepine		True	1.225431	Not found	False	[]		bacillus infection
carbamazepine		True	8.5858	Not found	False	[]		abscess bacterial
carbamazepine		True	1.386262	Not found	False	[]		bacterial infection
carbamazepine		True	3.77527	Not found	False	[]		bacterial rhinitis
carbamazepine		True	1.709458	Not found	False	[]		bacteriuria
carbamazepine		True	3.073028	Not found	False	[]		bronchitis bacterial
carbamazepine		True	2.17865	Not found	False	[]		cellulitis gangrenous
carbamazepine		True	1.783571	Not found	False	[]		folliculitis
carbamazepine		True	3.77527	Not found	False	[]		lactobacillus infection
carbamazepine		True	2.17865	Not found	False	[]		pharyngitis bacterial
carbamazepine		True	1.7079650000000002	Not found	False	[]		pneumonia bacterial
carbamazepine		True	2.17865	Not found	False	[]		pyomyositis
carbamazepine		True	2.17865	Not found	False	[]		sinusitis bacterial
carbamazepine		True	8.5858	Not found	False	[]		upper respiratory tract infection bacterial
carbamazepine		True	1.6930400000000003	Not found	False	[]		urinary tract infection bacterial
carbamazepine		True	1.13852	Not found	False	[]		bacterial vulvovaginitis
carbamazepine		True	3.77527	Not found	False	[]		borrelia infection
carbamazepine		True	14.087152	Not found	False	[]		clostridium bacteraemia
carbamazepine		True	3.595675	Not found	False	[]		corynebacterium infection
carbamazepine		True	1.77029	Not found	False	[]		enterobacter infection
carbamazepine		True	28.84532	Not found	False	[]		enterobacter pneumonia
carbamazepine		True	1.489518	Not found	False	[]		urinary tract infection enterococcal
carbamazepine		True	1.043095	Not found	False	[]		escherichia bacteraemia
carbamazepine		True	1.070063	Not found	False	[]		escherichia infection
carbamazepine		True	1.709458	Not found	False	[]		pneumonia haemophilus
carbamazepine		True	1.303248	Not found	False	[]		helicobacter infection
carbamazepine		True	2.041441	Not found	False	[]		klebsiella infection
carbamazepine		True	2.5168600000000003	Not found	False	[]		meningitis listeria
carbamazepine		True	3.163365	Not found	False	[]		moraxella infection
carbamazepine		True	3.77527	Not found	False	[]		gonorrhoea
carbamazepine		True	2.17865	Not found	False	[]		meningitis meningococcal
carbamazepine		True	1.38199	Not found	False	[]		meningococcal bacteraemia
carbamazepine		True	1.359254	Not found	False	[]		lung infection pseudomonal
carbamazepine		True	4.387662	Not found	False	[]		pseudomonal bacteraemia
carbamazepine		True	1.797259	Not found	False	[]		urinary tract infection pseudomonal
carbamazepine		True	1.38199	Not found	False	[]		salmonella sepsis
carbamazepine		True	3.3199560000000004	Not found	False	[]		staphylococcal abscess
carbamazepine		True	1.13197	Not found	False	[]		staphylococcal bacteraemia
carbamazepine		True	5.753822	Not found	False	[]		staphylococcal impetigo
carbamazepine		True	9.000021	Not found	False	[]		staphylococcal scalded skin syndrome
carbamazepine		True	1.396718	Not found	False	[]		staphylococcal sepsis
carbamazepine		True	3.77527	Not found	False	[]		toxic shock syndrome staphylococcal
carbamazepine		True	5.269732	Not found	False	[]		urinary tract infection staphylococcal
carbamazepine		True	3.054597	Not found	False	[]		alpha haemolytic streptococcal infection
carbamazepine		True	1.131013	Not found	False	[]		beta haemolytic streptococcal infection
carbamazepine		True	2.17865	Not found	False	[]		meningitis pneumococcal
carbamazepine		True	2.6666950000000003	Not found	False	[]		pneumococcal sepsis
carbamazepine		True	1.777339	Not found	False	[]		pneumonia streptococcal
carbamazepine		True	4.133999	Not found	False	[]		scarlet fever
carbamazepine		True	3.073028	Not found	False	[]		streptococcal bacteraemia
carbamazepine		True	2.17865	Not found	False	[]		tonsillitis streptococcal
carbamazepine		True	2.055383	Not found	False	[]		syphilis
carbamazepine		True	2.128998	Not found	False	[]		acarodermatitis
carbamazepine		True	2.17865	Not found	False	[]		aspergilloma
carbamazepine		True	1.38199	Not found	False	[]		blastomycosis
carbamazepine		True	1.440511	Not found	False	[]		candida pneumonia
carbamazepine		True	3.408428	Not found	False	[]		candida sepsis
carbamazepine		True	1.007364	Not found	False	[]		candida infection
carbamazepine		True	2.17865	Not found	False	[]		genital candidiasis
carbamazepine		True	3.163365	Not found	False	[]		respiratory moniliasis
carbamazepine		True	1.440511	Not found	False	[]		skin candida
carbamazepine		True	1.274662	Not found	False	[]		systemic candida
carbamazepine		True	2.6666950000000003	Not found	False	[]		vulvovaginal candidiasis
carbamazepine		True	2.17865	Not found	False	[]		coccidioidomycosis
carbamazepine		True	1.365029	Not found	False	[]		fungal skin infection
carbamazepine		True	1.38199	Not found	False	[]		meningitis fungal
carbamazepine		True	18.77527	Not found	False	[]		microsporum infection
carbamazepine		True	1.7589359999999998	Not found	False	[]		onychomycosis
carbamazepine		True	2.17865	Not found	False	[]		oropharyngitis fungal
carbamazepine		True	4.997825	Not found	False	[]		body tinea
carbamazepine		True	2.17865	Not found	False	[]		dermatophytosis
carbamazepine		True	3.052522	Not found	False	[]		tinea infection
carbamazepine		True	3.060894	Not found	False	[]		tinea pedis
carbamazepine		True	1.709458	Not found	False	[]		tinea versicolour
carbamazepine		True	8.5858	Not found	False	[]		trichophytosis
carbamazepine		True	1.274662	Not found	False	[]		abscess jaw
carbamazepine		True	2.17865	Not found	False	[]		mastitis
carbamazepine		True	1.30025	Not found	False	[]		brain abscess
carbamazepine		True	1.1974330000000002	Not found	False	[]		central nervous system infection
carbamazepine		True	2.550869	Not found	False	[]		encephalitis
carbamazepine		True	2.17865	Not found	False	[]		spinal cord infection
carbamazepine		True	3.77527	Not found	False	[]		abortion infected
carbamazepine		True	1.38199	Not found	False	[]		intrauterine infection
carbamazepine		True	18.77527	Not found	False	[]		oophoritis
carbamazepine		True	8.5858	Not found	False	[]		pyometra
carbamazepine		True	1.669775	Not found	False	[]		vaginal infection
carbamazepine		True	2.17865	Not found	False	[]		vulval abscess
carbamazepine		True	4.133999	Not found	False	[]		abscess rupture
carbamazepine		True	8.5858	Not found	False	[]		genital infection
carbamazepine		True	2.341752	Not found	False	[]		groin abscess
carbamazepine		True	1.709458	Not found	False	[]		infection parasitic
carbamazepine		True	1.043095	Not found	False	[]		infection susceptibility increased
carbamazepine		True	1.016489	Not found	False	[]		respiratory tract infection
carbamazepine		True	1.219267	Not found	False	[]		bronchiectasis
carbamazepine		True	2.075964	Not found	False	[]		infective exacerbation of chronic obstructive airways disease
carbamazepine		True	1.032144	Not found	False	[]		lung infection
carbamazepine		True	1.38199	Not found	False	[]		penile infection
carbamazepine		True	3.77527	Not found	False	[]		testicular abscess
carbamazepine		True	1.440511	Not found	False	[]		abscess neck
carbamazepine		True	1.225431	Not found	False	[]		muscle abscess
carbamazepine		True	3.163365	Not found	False	[]		psoas abscess
carbamazepine		True	1.387944	Not found	False	[]		bacteraemia
carbamazepine		True	8.5858	Not found	False	[]		endotoxic shock
carbamazepine		True	3.77527	Not found	False	[]		post procedural sepsis
carbamazepine		True	1.104708	Not found	False	[]		septic shock
carbamazepine		True	3.77527	Not found	False	[]		thrombophlebitis septic
carbamazepine		True	1.38199	Not found	False	[]		acne pustular
carbamazepine		True	9.000021	Not found	False	[]		dermo-hypodermitis
carbamazepine		True	4.133999	Not found	False	[]		eczema infected
carbamazepine		True	1.234938	Not found	False	[]		furuncle
carbamazepine		True	8.5858	Not found	False	[]		infected dermal cyst
carbamazepine		True	1.88338	Not found	False	[]		infected skin ulcer
carbamazepine		True	2.5168600000000003	Not found	False	[]		pilonidal cyst
carbamazepine		True	2.17865	Not found	False	[]		pyoderma
carbamazepine		True	2.849121	Not found	False	[]		rash pustular
carbamazepine		True	1.883211	Not found	False	[]		skin infection
carbamazepine		True	2.0985430000000003	Not found	False	[]		acute sinusitis
carbamazepine		True	18.77527	Not found	False	[]		chronic tonsillitis
carbamazepine		True	1.225431	Not found	False	[]		epiglottitis
carbamazepine		True	1.2020425	Not found	False	[]		nasopharyngitis
carbamazepine		True	5.087541	Not found	False	[]		peritonsillar abscess
carbamazepine		True	8.5858	Not found	False	[]		sinobronchitis
carbamazepine		True	3.2489600000000003	Not found	False	[]		tonsillitis
carbamazepine		True	3.77527	Not found	False	[]		tracheostomy infection
carbamazepine		True	1.07628	Not found	False	[]		upper respiratory tract infection
carbamazepine		True	1.12276	Not found	False	[]		pyelonephritis
carbamazepine		True	1.384437	Not found	False	[]		pyelonephritis acute
carbamazepine		True	9.000021	Not found	False	[]		renal cyst infection
carbamazepine		True	3.77527	Not found	False	[]		arteriovenous fistula site infection
carbamazepine		True	4.537136	Not found	False	[]		haematoma infection
carbamazepine		True	8.5858	Not found	False	[]		infective aneurysm
carbamazepine		True	2.055383	Not found	False	[]		shunt infection
carbamazepine		True	3.77527	Not found	False	[]		mycobacterium fortuitum infection
carbamazepine		True	1.38199	Not found	False	[]		tuberculous pleurisy
carbamazepine		True	4.208979	Not found	False	[]		mycoplasma infection
carbamazepine		True	1.6930400000000003	Not found	False	[]		pneumonia mycoplasmal
carbamazepine		True	3.3199560000000004	Not found	False	[]		toxoplasmosis
carbamazepine		True	3.77527	Not found	False	[]		american trypanosomiasis
carbamazepine		True	2.17865	Not found	False	[]		q fever
carbamazepine		True	1.94561	Not found	False	[]		cytomegalovirus infection
carbamazepine		True	1.777339	Not found	False	[]		cytomegalovirus viraemia
carbamazepine		True	4.500043	Not found	False	[]		pneumonia cytomegaloviral
carbamazepine		True	2.5168600000000003	Not found	False	[]		epstein-barr viraemia
carbamazepine		True	4.246836	Not found	False	[]		epstein-barr virus infection
carbamazepine		True	1.552834	Not found	False	[]		dengue fever
carbamazepine		True	6.483399	Not found	False	[]		meningoencephalitis herpetic
carbamazepine		True	3.77527	Not found	False	[]		exanthema subitum
carbamazepine		True	3.77527	Not found	False	[]		herpes dermatitis
carbamazepine		True	2.821993	Not found	False	[]		herpes virus infection
carbamazepine		True	1.071123	Not found	False	[]		herpes zoster
carbamazepine		True	3.595675	Not found	False	[]		herpes zoster disseminated
carbamazepine		True	8.5858	Not found	False	[]		herpes zoster infection neurological
carbamazepine		True	58.9199	Not found	False	[]		human herpesvirus 7 infection
carbamazepine		True	3.84355	Not found	False	[]		mumps
carbamazepine		True	1.709458	Not found	False	[]		croup infectious
carbamazepine		True	3.595675	Not found	False	[]		creutzfeldt-jakob disease
carbamazepine		True	6.736265	Not found	False	[]		rotavirus infection
carbamazepine		True	5.753822	Not found	False	[]		rubella
carbamazepine		True	25.473806	Not found	False	[]		measles
carbamazepine		True	2.432475	Not found	False	[]		encephalitis viral
carbamazepine		True	2.26675	Not found	False	[]		meningitis viral
carbamazepine		True	1.08166	Not found	False	[]		pneumonia viral
carbamazepine		True	1.395781	Not found	False	[]		viral infection
carbamazepine		True	3.073028	Not found	False	[]		viral pharyngitis
carbamazepine		True	1.225431	Not found	False	[]		viral rash
carbamazepine		True	1.6930400000000003	Not found	False	[]		pneumocystis jirovecii pneumonia
carbamazepine		True	1.945441	Not found	False	[]		post procedural infection
carbamazepine		True	8.5858	Not found	False	[]		catarrh
carbamazepine		True	1.440511	Not found	False	[]		avulsion fracture
carbamazepine		True	2.055383	Not found	False	[]		bone fissure
carbamazepine		True	1.900263	Not found	False	[]		joint dislocation
carbamazepine		True	3.77527	Not found	False	[]		pseudarthrosis
carbamazepine		True	12.569565	Not found	False	[]		epiphysiolysis
carbamazepine		True	1.088383	Not found	False	[]		joint injury
carbamazepine		True	1.816367	Not found	False	[]		ligament sprain
carbamazepine		True	1.591777	Not found	False	[]		limb crushing injury
carbamazepine		True	2.17865	Not found	False	[]		limb traumatic amputation
carbamazepine		True	1.048884	Not found	False	[]		femoral neck fracture
carbamazepine		True	1.203051	Not found	False	[]		hip fracture
carbamazepine		True	3.77527	Not found	False	[]		fractured ischium
carbamazepine		True	1.183401	Not found	False	[]		facial bones fracture
carbamazepine		True	1.050662	Not found	False	[]		jaw fracture
carbamazepine		True	1.053796	Not found	False	[]		skull fracture
carbamazepine		True	2.341752	Not found	False	[]		dislocation of vertebra
carbamazepine		True	1.044631	Not found	False	[]		spinal compression fracture
carbamazepine		True	1.145093	Not found	False	[]		spinal fracture
carbamazepine		True	1.149313	Not found	False	[]		thoracic vertebral fracture
carbamazepine		True	8.5858	Not found	False	[]		flail chest
carbamazepine		True	1.110851	Not found	False	[]		rib fracture
carbamazepine		True	1.439036	Not found	False	[]		clavicle fracture
carbamazepine		True	1.854536	Not found	False	[]		forearm fracture
carbamazepine		True	1.303248	Not found	False	[]		humerus fracture
carbamazepine		True	1.976858	Not found	False	[]		radius fracture
carbamazepine		True	1.049502	Not found	False	[]		chemical burn of skin
carbamazepine		True	1.709458	Not found	False	[]		meningitis chemical
carbamazepine		True	2.17865	Not found	False	[]		pneumonitis chemical
carbamazepine		True	4.133999	Not found	False	[]		respiratory fume inhalation disorder
carbamazepine		True	1.38199	Not found	False	[]		alcohol induced persisting dementia
carbamazepine		True	28.84532	Not found	False	[]		cell-mediated cytotoxicity
carbamazepine		True	1.1973163	Not found	False	[]		toxicity to various agents
carbamazepine		True	1.270082	Not found	False	[]		neurotoxicity
carbamazepine		True	2.286831	Not found	False	[]		poisoning deliberate
carbamazepine		True	1.043095	Not found	False	[]		skin toxicity
carbamazepine		True	2.505185	Not found	False	[]		toxic encephalopathy
carbamazepine		True	2.078611	Not found	False	[]		maternal drugs affecting foetus
carbamazepine		True	1.38199	Not found	False	[]		aortic injury
carbamazepine		True	2.055383	Not found	False	[]		arterial injury
carbamazepine		True	1.88338	Not found	False	[]		vascular rupture
carbamazepine		True	2.128998	Not found	False	[]		brain contusion
carbamazepine		True	2.17865	Not found	False	[]		traumatic intracranial haemorrhage
carbamazepine		True	18.77527	Not found	False	[]		post-traumatic amnestic disorder
carbamazepine		True	3.77527	Not found	False	[]		craniocerebral injury
carbamazepine		True	2.5168600000000003	Not found	False	[]		haemothorax
carbamazepine		True	5.363167	Not found	False	[]		traumatic lung injury
carbamazepine		True	5.753822	Not found	False	[]		near drowning
carbamazepine		True	3.77527	Not found	False	[]		conus medullaris syndrome
carbamazepine		True	3.77527	Not found	False	[]		nerve root injury cervical
carbamazepine		True	1.667211	Not found	False	[]		accident at home
carbamazepine		True	2.266545	Not found	False	[]		animal bite
carbamazepine		True	3.2421170000000004	Not found	False	[]		bite
carbamazepine		True	1.3312228000000002	Not found	False	[]		fall
carbamazepine		True	56.958303	Not found	False	[]		internal injury
carbamazepine		True	1.080495	Not found	False	[]		skin laceration
carbamazepine		True	1.38199	Not found	False	[]		post concussion syndrome
carbamazepine		True	1.1291368	Not found	False	[]		road traffic accident
carbamazepine		True	2.165493	Not found	False	[]		scar
carbamazepine		True	1.586012	Not found	False	[]		skeletal injury
carbamazepine		True	18.77527	Not found	False	[]		snake bite
carbamazepine		True	8.5858	Not found	False	[]		traumatic arthritis
carbamazepine		True	1.555179	Not found	False	[]		traumatic haematoma
carbamazepine		True	1.667211	Not found	False	[]		traumatic haemorrhage
carbamazepine		True	1.186312	Not found	False	[]		wound
carbamazepine		True	1.38199	Not found	False	[]		ulnar nerve injury
carbamazepine		True	1.225431	Not found	False	[]		urinary bladder rupture
carbamazepine		True	2.139301	Not found	False	[]		face injury
carbamazepine		True	1.8450784	Not found	False	[]		head injury
carbamazepine		True	8.5858	Not found	False	[]		nail avulsion
carbamazepine		True	1.7079650000000002	Not found	False	[]		scratch
carbamazepine		True	3.203094	Not found	False	[]		skin injury
carbamazepine		True	1.38199	Not found	False	[]		spinal cord haemorrhage
carbamazepine		True	3.77527	Not found	False	[]		spinal cord herniation
carbamazepine		True	1.7709320000000002	Not found	False	[]		spinal cord injury
carbamazepine		True	1.854536	Not found	False	[]		heat illness
carbamazepine		True	2.029145	Not found	False	[]		heat stroke
carbamazepine		True	2.103976	Not found	False	[]		radiation injury
carbamazepine		True	1.049502	Not found	False	[]		radiation necrosis
carbamazepine		True	2.619998	Not found	False	[]		burns third degree
carbamazepine		True	2.115259	Not found	False	[]		thermal burn
carbamazepine		True	1.0832229999999998	Not found	False	[]		wrong product administered
carbamazepine		True	1.364546	Not found	False	[]		product dispensing error
carbamazepine		True	1.2177815	Not found	False	[]		intentional overdose
carbamazepine		True	1.1421665	Not found	False	[]		overdose
carbamazepine		True	2.5168600000000003	Not found	False	[]		arteriovenous fistula thrombosis
carbamazepine		True	5.269732	Not found	False	[]		cardiac valve replacement complication
carbamazepine		True	2.17865	Not found	False	[]		cerebral hyperperfusion syndrome
carbamazepine		True	5.35778	Not found	False	[]		cerebral hypoperfusion
carbamazepine		True	12.025703	Not found	False	[]		vasoplegia syndrome
carbamazepine		True	1.225431	Not found	False	[]		complication of device removal
carbamazepine		True	1.38199	Not found	False	[]		ectopic pregnancy with contraceptive device
carbamazepine		True	1.506685	Not found	False	[]		medical device discomfort
carbamazepine		True	2.17865	Not found	False	[]		agitation postoperative
carbamazepine		True	1.38199	Not found	False	[]		dural tear
carbamazepine		True	3.163365	Not found	False	[]		pseudomeningocele
carbamazepine		True	4.133999	Not found	False	[]		anastomotic stenosis
carbamazepine		True	3.77527	Not found	False	[]		post procedural discharge
carbamazepine		True	1.38199	Not found	False	[]		post procedural swelling
carbamazepine		True	1.245881	Not found	False	[]		procedural site reaction
carbamazepine		True	1.38199	Not found	False	[]		shunt thrombosis
carbamazepine		True	1.4523160000000002	Not found	False	[]		surgical procedure repeated
carbamazepine		True	3.073028	Not found	False	[]		suture rupture
carbamazepine		True	9.18353	Not found	False	[]		respiratory tract haemorrhage
carbamazepine		True	2.432475	Not found	False	[]		wrong patient received product
carbamazepine		True	9.106303	Not found	False	[]		therapeutic product cross-reactivity
carbamazepine		True	1.201149	Not found	False	[]		chromaturia
carbamazepine		True	1.2387042	Not found	False	[]		respiratory failure
carbamazepine		True	4.133999	Not found	False	[]		wernicke's encephalopathy
carbamazepine		True	1.1836680000000002	Not found	False	[]		bulimia nervosa
carbamazepine		True	1.075576	Not found	False	[]		eating disorder
carbamazepine		True	1.08166	Not found	False	[]		sleep-related eating disorder
carbamazepine		True	1.7311800000000002	Not found	False	[]		feeding disorder
carbamazepine		True	2.341752	Not found	False	[]		selective eating disorder
carbamazepine		True	1.3011910000000002	Not found	False	[]		overweight
carbamazepine		True	1.245881	Not found	False	[]		starvation
carbamazepine		True	5.753822	Not found	False	[]		bone atrophy
carbamazepine		True	1.91363	Not found	False	[]		osteolysis
carbamazepine		True	3.77527	Not found	False	[]		osteoporosis postmenopausal
carbamazepine		True	1.4523160000000002	Not found	False	[]		resorption bone increased
carbamazepine		True	7.732401	Not found	False	[]		rickets
carbamazepine		True	8.5858	Not found	False	[]		senile osteoporosis
carbamazepine		True	3.77527	Not found	False	[]		calcium metabolism disorder
carbamazepine		True	8.5858	Not found	False	[]		dystrophic calcification
carbamazepine		True	1.562314	Not found	False	[]		hypocalcaemia
carbamazepine		True	3.77527	Not found	False	[]		magnesium metabolism disorder
carbamazepine		True	1.545035	Not found	False	[]		hypophosphataemia
carbamazepine		True	1.0882550000000002	Not found	False	[]		nephrogenic diabetes insipidus
carbamazepine		True	4.9470730000000005	Not found	False	[]		hyperchloraemia
carbamazepine		True	4.2587150000000005	Not found	False	[]		hypochloraemia
carbamazepine		True	1.056461	Not found	False	[]		electrolyte imbalance
carbamazepine		True	1.38199	Not found	False	[]		pseudo-bartter syndrome
carbamazepine		True	1.219267	Not found	False	[]		tumour lysis syndrome
carbamazepine		True	1.113421	Not found	False	[]		fluid intake reduced
carbamazepine		True	1.6805179999999995	Not found	False	[]		polydipsia psychogenic
carbamazepine		True	8.5858	Not found	False	[]		hyperkaliuria
carbamazepine		True	1.440511	Not found	False	[]		hyponatraemic syndrome
carbamazepine		True	8.5858	Not found	False	[]		salt intoxication
carbamazepine		True	2.055383	Not found	False	[]		hypervolaemia
carbamazepine		True	8.5858	Not found	False	[]		copper deficiency
carbamazepine		True	1.276846	Not found	False	[]		iron deficiency
carbamazepine		True	8.5858	Not found	False	[]		iron metabolism disorder
carbamazepine		True	1.38199	Not found	False	[]		mineral deficiency
carbamazepine		True	1.579233	Not found	False	[]		hypertriglyceridaemia
carbamazepine		True	5.087541	Not found	False	[]		carnitine deficiency
carbamazepine		True	1.599618	Not found	False	[]		dyslipidaemia
carbamazepine		True	2.075964	Not found	False	[]		lipid metabolism disorder
carbamazepine		True	3.77527	Not found	False	[]		lipoatrophy
carbamazepine		True	6.139664	Not found	False	[]		xanthoma
carbamazepine		True	1.854536	Not found	False	[]		apoptosis
carbamazepine		True	24.163365	Not found	False	[]		mitochondrial cytopathy
carbamazepine		True	2.17865	Not found	False	[]		crystal arthropathy
carbamazepine		True	4.133999	Not found	False	[]		hyperlipasaemia
carbamazepine		True	1.335089	Not found	False	[]		metabolic disorder
carbamazepine		True	2.098785	Not found	False	[]		metabolic encephalopathy
carbamazepine		True	1.709458	Not found	False	[]		amino acid metabolism disorder
carbamazepine		True	1.673454	Not found	False	[]		hyperammonaemic encephalopathy
carbamazepine		True	8.5858	Not found	False	[]		plasma protein metabolism disorder
carbamazepine		True	13.414496	Not found	False	[]		hypouricaemia
carbamazepine		True	1.180246	Not found	False	[]		vitamin d deficiency
carbamazepine		True	1.321951	Not found	False	[]		vitamin k deficiency
carbamazepine		True	1.531412	Not found	False	[]		hypovitaminosis
carbamazepine		True	14.087152	Not found	False	[]		nicotinic acid deficiency
carbamazepine		True	1.7654059999999998	Not found	False	[]		vitamin b12 deficiency
carbamazepine		True	3.073028	Not found	False	[]		bone development abnormal
carbamazepine		True	3.77527	Not found	False	[]		bone fistula
carbamazepine		True	2.17865	Not found	False	[]		bone formation increased
carbamazepine		True	1.38199	Not found	False	[]		dental alveolar anomaly
carbamazepine		True	2.17865	Not found	False	[]		osteitis deformans
carbamazepine		True	1.38199	Not found	False	[]		metatarsalgia
carbamazepine		True	1.102114	Not found	False	[]		pain in jaw
carbamazepine		True	12.569565	Not found	False	[]		epiphyseal disorder
carbamazepine		True	4.915858	Not found	False	[]		collagen disorder
carbamazepine		True	8.5858	Not found	False	[]		progressive facial hemiatrophy
carbamazepine		True	4.133999	Not found	False	[]		myofascitis
carbamazepine		True	2.17865	Not found	False	[]		fracture malunion
carbamazepine		True	2.5168600000000003	Not found	False	[]		synostosis
carbamazepine		True	1.359254	Not found	False	[]		arthritis
carbamazepine		True	4.133999	Not found	False	[]		chondrocalcinosis
carbamazepine		True	3.77527	Not found	False	[]		articular calcification
carbamazepine		True	4.292923	Not found	False	[]		hypermobility syndrome
carbamazepine		True	1.709458	Not found	False	[]		joint ankylosis
carbamazepine		True	2.498631	Not found	False	[]		joint contracture
carbamazepine		True	2.17865	Not found	False	[]		joint destruction
carbamazepine		True	1.507647	Not found	False	[]		temporomandibular joint syndrome
carbamazepine		True	1.103449	Not found	False	[]		joint effusion
carbamazepine		True	1.37464	Not found	False	[]		spinal osteoarthritis
carbamazepine		True	1.219267	Not found	False	[]		psoriatic arthropathy
carbamazepine		True	4.292923	Not found	False	[]		periodic limb movement disorder
carbamazepine		True	1.957455	Not found	False	[]		hypertonia neonatal
carbamazepine		True	1.705338	Not found	False	[]		hypotonia
carbamazepine		True	1.265107	Not found	False	[]		trismus
carbamazepine		True	1.049502	Not found	False	[]		myasthenic syndrome
carbamazepine		True	18.77527	Not found	False	[]		neuralgic amyotrophy
carbamazepine		True	2.168501	Not found	False	[]		finger deformity
carbamazepine		True	1.4523160000000002	Not found	False	[]		knee deformity
carbamazepine		True	1.2257600000000002	Not found	False	[]		limb deformity
carbamazepine		True	3.77527	Not found	False	[]		musculoskeletal deformity
carbamazepine		True	6.021205999999999	Not found	False	[]		wrist deformity
carbamazepine		True	2.000043	Not found	False	[]		head deformity
carbamazepine		True	5.271136	Not found	False	[]		nose deformity
carbamazepine		True	1.062251	Not found	False	[]		retrognathia
carbamazepine		True	3.77527	Not found	False	[]		spinal flattening
carbamazepine		True	1.726517	Not found	False	[]		kyphosis
carbamazepine		True	6.557356	Not found	False	[]		lordosis
carbamazepine		True	1.020428	Not found	False	[]		lumbar spinal stenosis
carbamazepine		True	4.292923	Not found	False	[]		spondylolysis
carbamazepine		True	2.17865	Not found	False	[]		shoulder deformity
carbamazepine		True	1.669488	Not found	False	[]		fasciitis
carbamazepine		True	2.432475	Not found	False	[]		extremity contracture
carbamazepine		True	1.38786	Not found	False	[]		growth retardation
carbamazepine		True	1.953241	Not found	False	[]		muscle contracture
carbamazepine		True	1.310162	Not found	False	[]		posture abnormal
carbamazepine		True	1.552834	Not found	False	[]		neck mass
carbamazepine		True	2.612694	Not found	False	[]		soft tissue disorder
carbamazepine		True	1.38199	Not found	False	[]		angiofibroma
carbamazepine		True	3.595675	Not found	False	[]		angiomyolipoma
carbamazepine		True	4.00613	Not found	False	[]		fibromatosis
carbamazepine		True	18.77527	Not found	False	[]		bone sarcoma
carbamazepine		True	8.5858	Not found	False	[]		chordoma
carbamazepine		True	3.77527	Not found	False	[]		ewing's sarcoma
carbamazepine		True	2.505185	Not found	False	[]		bone neoplasm
carbamazepine		True	1.38199	Not found	False	[]		chondrolysis
carbamazepine		True	2.075964	Not found	False	[]		osteochondrosis
carbamazepine		True	3.77527	Not found	False	[]		ligament pain
carbamazepine		True	1.062251	Not found	False	[]		trigger finger
carbamazepine		True	1.359254	Not found	False	[]		osteonecrosis
carbamazepine		True	2.17865	Not found	False	[]		myopathy
carbamazepine		True	1.88338	Not found	False	[]		foot deformity
carbamazepine		True	1.667211	Not found	False	[]		musculoskeletal pain
carbamazepine		True	1.38199	Not found	False	[]		synovial cyst
carbamazepine		True	4.292923	Not found	False	[]		breast cancer stage ii
carbamazepine		True	1.384437	Not found	False	[]		dermal cyst
carbamazepine		True	8.5858	Not found	False	[]		acanthoma
carbamazepine		True	1.367578	Not found	False	[]		acrochordon
carbamazepine		True	9.292923	Not found	False	[]		haemangioma of skin
carbamazepine		True	2.029145	Not found	False	[]		melanocytic naevus
carbamazepine		True	3.073028	Not found	False	[]		pyogenic granuloma
carbamazepine		True	18.77527	Not found	False	[]		sweat gland tumour
carbamazepine		True	6.736265	Not found	False	[]		mesothelioma
carbamazepine		True	3.77527	Not found	False	[]		pleural mesothelioma malignant
carbamazepine		True	2.29019	Not found	False	[]		haemangioma
carbamazepine		True	1.506685	Not found	False	[]		adenoma benign
carbamazepine		True	2.17865	Not found	False	[]		papilloma
carbamazepine		True	3.163365	Not found	False	[]		germ cell cancer
carbamazepine		True	1.4347979999999998	Not found	False	[]		adenocarcinoma
carbamazepine		True	2.5168600000000003	Not found	False	[]		small cell carcinoma
carbamazepine		True	1.998804	Not found	False	[]		neoplasm recurrence
carbamazepine		True	9.18353	Not found	False	[]		acanthosis nigricans
carbamazepine		True	3.634419	Not found	False	[]		intracranial tumour haemorrhage
carbamazepine		True	8.5858	Not found	False	[]		tumour associated fever
carbamazepine		True	3.77527	Not found	False	[]		tumour embolism
carbamazepine		True	1.643819	Not found	False	[]		tumour haemorrhage
carbamazepine		True	4.133999	Not found	False	[]		tumour pain
carbamazepine		True	1.1836680000000002	Not found	False	[]		arachnoid cyst
carbamazepine		True	1.43017	Not found	False	[]		cerebral cyst
carbamazepine		True	1.854536	Not found	False	[]		brain neoplasm benign
carbamazepine		True	2.17865	Not found	False	[]		subdural hygroma
carbamazepine		True	2.5168600000000003	Not found	False	[]		morton's neuralgia
carbamazepine		True	1.506685	Not found	False	[]		brain cancer metastatic
carbamazepine		True	2.104769	Not found	False	[]		brain neoplasm malignant
carbamazepine		True	9.000021	Not found	False	[]		astrocytoma malignant
carbamazepine		True	8.5858	Not found	False	[]		ependymoma malignant
carbamazepine		True	8.5858	Not found	False	[]		gliosarcoma
carbamazepine		True	4.133999	Not found	False	[]		malignant glioma
carbamazepine		True	4.133999	Not found	False	[]		malignant oligodendroglioma
carbamazepine		True	34.198243	Not found	False	[]		medulloblastoma
carbamazepine		True	3.77527	Not found	False	[]		medulloblastoma recurrent
carbamazepine		True	1.274662	Not found	False	[]		astrocytoma
carbamazepine		True	2.180385	Not found	False	[]		brain neoplasm
carbamazepine		True	2.290231	Not found	False	[]		glioma
carbamazepine		True	2.055383	Not found	False	[]		oligodendroglioma
carbamazepine		True	2.756017	Not found	False	[]		spinal cord neoplasm
carbamazepine		True	9.000021	Not found	False	[]		benign renal neoplasm
carbamazepine		True	8.5858	Not found	False	[]		renal cyst ruptured
carbamazepine		True	18.77527	Not found	False	[]		renal oncocytoma
carbamazepine		True	1.225431	Not found	False	[]		bladder cancer recurrent
carbamazepine		True	1.102698	Not found	False	[]		renal cell carcinoma
carbamazepine		True	8.5858	Not found	False	[]		renal cell carcinoma stage iv
carbamazepine		True	8.5858	Not found	False	[]		malignant neoplasm of renal pelvis
carbamazepine		True	18.77527	Not found	False	[]		malignant urinary tract neoplasm
carbamazepine		True	2.5168600000000003	Not found	False	[]		cervical cyst
carbamazepine		True	1.122296	Not found	False	[]		ovarian cyst
carbamazepine		True	8.5858	Not found	False	[]		fallopian tube cyst
carbamazepine		True	1.225431	Not found	False	[]		uterine cyst
carbamazepine		True	2.26675	Not found	False	[]		uterine polyp
carbamazepine		True	3.77527	Not found	False	[]		bartholin's cyst
carbamazepine		True	18.77527	Not found	False	[]		vulva cyst
carbamazepine		True	8.5858	Not found	False	[]		cervix cancer metastatic
carbamazepine		True	1.258474	Not found	False	[]		uterine cancer
carbamazepine		True	1.225431	Not found	False	[]		vulval cancer
carbamazepine		True	1.13852	Not found	False	[]		testis cancer
carbamazepine		True	2.17865	Not found	False	[]		nasal cyst
carbamazepine		True	1.043095	Not found	False	[]		nasal polyps
carbamazepine		True	2.5168600000000003	Not found	False	[]		sinus polyp
carbamazepine		True	2.505185	Not found	False	[]		laryngeal cancer
carbamazepine		True	2.17865	Not found	False	[]		mediastinum neoplasm
carbamazepine		True	3.77527	Not found	False	[]		thymoma
carbamazepine		True	3.163365	Not found	False	[]		non-small cell lung cancer metastatic
carbamazepine		True	4.133999	Not found	False	[]		nasal neoplasm
carbamazepine		True	3.77527	Not found	False	[]		nasal sinus cancer
carbamazepine		True	2.17865	Not found	False	[]		pharyngeal neoplasm
carbamazepine		True	8.5858	Not found	False	[]		pleural neoplasm
carbamazepine		True	1.113421	Not found	False	[]		basal cell carcinoma
carbamazepine		True	3.073028	Not found	False	[]		bowen's disease
carbamazepine		True	8.5858	Not found	False	[]		ovarian germ cell teratoma benign
carbamazepine		True	6.258474	Not found	False	[]		gliosis
carbamazepine		True	4.133999	Not found	False	[]		pachymeningitis
carbamazepine		True	3.797804	Not found	False	[]		myelitis
carbamazepine		True	2.394276	Not found	False	[]		myelitis transverse
carbamazepine		True	1.231677	Not found	False	[]		intracranial aneurysm
carbamazepine		True	2.5168600000000003	Not found	False	[]		basal ganglia haemorrhage
carbamazepine		True	7.27387	Not found	False	[]		basal ganglia infarction
carbamazepine		True	2.055383	Not found	False	[]		brain stem ischaemia
carbamazepine		True	6.736265	Not found	False	[]		brain stem stroke
carbamazepine		True	8.5858	Not found	False	[]		cerebellar artery occlusion
carbamazepine		True	1.691223	Not found	False	[]		cerebral haematoma
carbamazepine		True	1.1349520000000002	Not found	False	[]		cerebral haemorrhage
carbamazepine		True	2.100324	Not found	False	[]		cerebral ischaemia
carbamazepine		True	1.1256988	Not found	False	[]		cerebrovascular accident
carbamazepine		True	1.043095	Not found	False	[]		haemorrhagic cerebral infarction
carbamazepine		True	1.440511	Not found	False	[]		intracranial haematoma
carbamazepine		True	1.997766	Not found	False	[]		intraventricular haemorrhage
carbamazepine		True	1.193593	Not found	False	[]		ischaemic stroke
carbamazepine		True	1.7868450000000002	Not found	False	[]		lacunar infarction
carbamazepine		True	2.6666950000000003	Not found	False	[]		meningorrhagia
carbamazepine		True	2.17865	Not found	False	[]		vertebral artery occlusion
carbamazepine		True	2.5168600000000003	Not found	False	[]		cerebral arteriosclerosis
carbamazepine		True	1.38199	Not found	False	[]		moyamoya disease
carbamazepine		True	1.1974330000000002	Not found	False	[]		superior sagittal sinus thrombosis
carbamazepine		True	3.77527	Not found	False	[]		reversible ischaemic neurological deficit
carbamazepine		True	8.5858	Not found	False	[]		subclavian steal syndrome
carbamazepine		True	2.756017	Not found	False	[]		cranial nerve disorder
carbamazepine		True	8.5858	Not found	False	[]		neuritis cranial
carbamazepine		True	12.569565	Not found	False	[]		facial nerve disorder
carbamazepine		True	1.016972	Not found	False	[]		facial paralysis
carbamazepine		True	1.321951	Not found	False	[]		facial spasm
carbamazepine		True	12.793278	Not found	False	[]		facial neuralgia
carbamazepine		True	39.354536	Not found	False	[]		trigeminal nerve disorder
carbamazepine		True	8.5858	Not found	False	[]		carotid sinus syndrome
carbamazepine		True	1.124842	Not found	False	[]		demyelination
carbamazepine		True	1.5647753	Not found	False	[]		multiple sclerosis relapse
carbamazepine		True	28.84532	Not found	False	[]		progressive relapsing multiple sclerosis
carbamazepine		True	2.103976	Not found	False	[]		relapsing-remitting multiple sclerosis
carbamazepine		True	1.6930400000000003	Not found	False	[]		secondary progressive multiple sclerosis
carbamazepine		True	1.54208	Not found	False	[]		hypoxic-ischaemic encephalopathy
carbamazepine		True	1.3088174	Not found	False	[]		encephalopathy
carbamazepine		True	1.274662	Not found	False	[]		hypertensive encephalopathy
carbamazepine		True	38.88199	Not found	False	[]		postresuscitation encephalopathy
carbamazepine		True	1.001414	Not found	False	[]		posterior reversible encephalopathy syndrome
carbamazepine		True	8.5858	Not found	False	[]		chronic paroxysmal hemicrania
carbamazepine		True	3.060894	Not found	False	[]		cluster headache
carbamazepine		True	1.433882	Not found	False	[]		tension headache
carbamazepine		True	1.38199	Not found	False	[]		vascular headache
carbamazepine		True	1.38199	Not found	False	[]		migraine without aura
carbamazepine		True	2.1857100000000003	Not found	False	[]		hydrocephalus
carbamazepine		True	2.103976	Not found	False	[]		normal pressure hydrocephalus
carbamazepine		True	1.225431	Not found	False	[]		brain compression
carbamazepine		True	1.090569	Not found	False	[]		brain oedema
carbamazepine		True	58.9199	Not found	False	[]		cytotoxic oedema
carbamazepine		True	1.122401	Not found	False	[]		intracranial pressure increased
carbamazepine		True	3.073028	Not found	False	[]		vasogenic cerebral oedema
carbamazepine		True	1.256142	Not found	False	[]		dementia alzheimer's type
carbamazepine		True	1.88338	Not found	False	[]		frontotemporal dementia
carbamazepine		True	1.38199	Not found	False	[]		autism spectrum disorder
carbamazepine		True	4.88194	Not found	False	[]		neurodevelopmental disorder
carbamazepine		True	6.4895	Not found	False	[]		amnestic disorder
carbamazepine		True	1.777339	Not found	False	[]		anterograde amnesia
carbamazepine		True	1.440511	Not found	False	[]		retrograde amnesia
carbamazepine		True	3.84355	Not found	False	[]		cognitive disorder
carbamazepine		True	1.084668	Not found	False	[]		mental impairment
carbamazepine		True	6.959978	Not found	False	[]		intellectual disability
carbamazepine		True	1.225431	Not found	False	[]		ballismus
carbamazepine		True	2.17865	Not found	False	[]		basal ganglion degeneration
carbamazepine		True	1.7629130000000002	Not found	False	[]		hypokinesia
carbamazepine		True	1.0730879999999998	Not found	False	[]		movement disorder
carbamazepine		True	1.40255	Not found	False	[]		psychomotor hyperactivity
carbamazepine		True	3.163365	Not found	False	[]		rabbit syndrome
carbamazepine		True	5.753822	Not found	False	[]		stereotypy
carbamazepine		True	1.845829	Not found	False	[]		hemiparesis
carbamazepine		True	3.77527	Not found	False	[]		hemiplegia
carbamazepine		True	1.149313	Not found	False	[]		monoparesis
carbamazepine		True	1.960351	Not found	False	[]		monoplegia
carbamazepine		True	3.123502	Not found	False	[]		paraplegia
carbamazepine		True	5.753822	Not found	False	[]		peripheral paralysis
carbamazepine		True	2.128998	Not found	False	[]		postictal paralysis
carbamazepine		True	5.330445	Not found	False	[]		quadriparesis
carbamazepine		True	2.1708930000000004	Not found	False	[]		quadriplegia
carbamazepine		True	3.050483	Not found	False	[]		freezing phenomenon
carbamazepine		True	1.716322	Not found	False	[]		essential tremor
carbamazepine		True	1.711682	Not found	False	[]		areflexia
carbamazepine		True	2.236558	Not found	False	[]		extensor plantar response
carbamazepine		True	1.164481	Not found	False	[]		hyperreflexia
carbamazepine		True	3.184659	Not found	False	[]		hyporeflexia
carbamazepine		True	3.77527	Not found	False	[]		oculocephalogyric reflex absent
carbamazepine		True	7.566551	Not found	False	[]		cerebellar syndrome
carbamazepine		True	1.13852	Not found	False	[]		developmental coordination disorder
carbamazepine		True	1.098727	Not found	False	[]		dysstasia
carbamazepine		True	9.622092	Not found	False	[]		agnosia
carbamazepine		True	2.505185	Not found	False	[]		anosognosia
carbamazepine		True	1.6600769	Not found	False	[]		aphasia
carbamazepine		True	1.771378	Not found	False	[]		apraxia
carbamazepine		True	3.77527	Not found	False	[]		central auditory processing disorder
carbamazepine		True	18.77527	Not found	False	[]		dyscalculia
carbamazepine		True	1.0953719999999998	Not found	False	[]		dysgraphia
carbamazepine		True	2.560475	Not found	False	[]		dyspraxia
carbamazepine		True	2.3802046	Not found	False	[]		altered state of consciousness
carbamazepine		True	1.460369	Not found	False	[]		postictal state
carbamazepine		True	1.0219155	Not found	False	[]		sedation
carbamazepine		True	1.104708	Not found	False	[]		sopor
carbamazepine		True	1.084551	Not found	False	[]		stupor
carbamazepine		True	1.510146	Not found	False	[]		brain stem syndrome
carbamazepine		True	2.5096960000000004	Not found	False	[]		central nervous system lesion
carbamazepine		True	2.711536	Not found	False	[]		cerebral disorder
carbamazepine		True	8.5858	Not found	False	[]		cortical laminar necrosis
carbamazepine		True	3.84355	Not found	False	[]		white matter lesion
carbamazepine		True	1.912709	Not found	False	[]		motor dysfunction
carbamazepine		True	2.17865	Not found	False	[]		multiple system atrophy
carbamazepine		True	1.669488	Not found	False	[]		neurodegenerative disorder
carbamazepine		True	1.912488	Not found	False	[]		psychomotor skills impaired
carbamazepine		True	2.401666	Not found	False	[]		abulia
carbamazepine		True	1.357698	Not found	False	[]		agitation neonatal
carbamazepine		True	5.305243	Not found	False	[]		apnoeic attack
carbamazepine		True	1.17959	Not found	False	[]		clonus
carbamazepine		True	14.087152	Not found	False	[]		exaggerated startle response
carbamazepine		True	1.992723	Not found	False	[]		grimacing
carbamazepine		True	1.163145	Not found	False	[]		head discomfort
carbamazepine		True	5.753822	Not found	False	[]		inability to crawl
carbamazepine		True	3.84355	Not found	False	[]		meningism
carbamazepine		True	2.638943	Not found	False	[]		neurological decompensation
carbamazepine		True	1.258085	Not found	False	[]		neurological symptom
carbamazepine		True	3.163365	Not found	False	[]		pleocytosis
carbamazepine		True	1.190499	Not found	False	[]		dysaesthesia
carbamazepine		True	8.5858	Not found	False	[]		dysaesthesia pharynx
carbamazepine		True	1.5949259999999998	Not found	False	[]		hyperaesthesia
carbamazepine		True	1.090224	Not found	False	[]		skin burning sensation
carbamazepine		True	4.477303	Not found	False	[]		allodynia
carbamazepine		True	3.949588	Not found	False	[]		aura
carbamazepine		True	18.77527	Not found	False	[]		central pain syndrome
carbamazepine		True	1.7654059999999998	Not found	False	[]		complex regional pain syndrome
carbamazepine		True	1.087144	Not found	False	[]		hypoaesthesia
carbamazepine		True	3.77527	Not found	False	[]		intercostal neuralgia
carbamazepine		True	2.055383	Not found	False	[]		occipital neuralgia
carbamazepine		True	1.003702	Not found	False	[]		sensory disturbance
carbamazepine		True	8.5858	Not found	False	[]		thermohypoaesthesia
carbamazepine		True	1.076213	Not found	False	[]		dyslalia
carbamazepine		True	2.861971	Not found	False	[]		echolalia
carbamazepine		True	1.104609	Not found	False	[]		incoherent
carbamazepine		True	1.298594	Not found	False	[]		speech disorder developmental
carbamazepine		True	7.329211	Not found	False	[]		atonic urinary bladder
carbamazepine		True	1.552834	Not found	False	[]		autonomic neuropathy
carbamazepine		True	8.5858	Not found	False	[]		bladder sphincter atony
carbamazepine		True	7.271738	Not found	False	[]		cholinergic syndrome
carbamazepine		True	1.6166088	Not found	False	[]		urinary incontinence
carbamazepine		True	6.736265	Not found	False	[]		upper motor neurone lesion
carbamazepine		True	1.679669	Not found	False	[]		drop attacks
carbamazepine		True	1.327899	Not found	False	[]		polyneuropathy
carbamazepine		True	1.225431	Not found	False	[]		demyelinating polyneuropathy
carbamazepine		True	2.17865	Not found	False	[]		femoral nerve palsy
carbamazepine		True	1.440511	Not found	False	[]		mononeuritis
carbamazepine		True	2.6666950000000003	Not found	False	[]		sciatic nerve neuropathy
carbamazepine		True	2.487157	Not found	False	[]		peripheral sensorimotor neuropathy
carbamazepine		True	2.055383	Not found	False	[]		thoracic outlet syndrome
carbamazepine		True	8.5858	Not found	False	[]		convulsion in childhood
carbamazepine		True	8.5858	Not found	False	[]		automatism epileptic
carbamazepine		True	3.595675	Not found	False	[]		focal dyscognitive seizures
carbamazepine		True	11.394505	Not found	False	[]		epileptic psychosis
carbamazepine		True	7.287272	Not found	False	[]		temporal lobe epilepsy
carbamazepine		True	5.7045390000000005	Not found	False	[]		deja vu
carbamazepine		True	2.0557320000000003	Found	False	[]	clonic seizures	clonic convulsion
carbamazepine		True	6.021205999999999	Not found	False	[]		convulsions local
carbamazepine		True	2.669384	Not found	False	[]		convulsive threshold lowered
carbamazepine		True	9.68384	Not found	False	[]		epileptic aura
carbamazepine		True	2.229821	Not found	False	[]		febrile convulsion
carbamazepine		True	11.11039	Not found	False	[]		frontal lobe epilepsy
carbamazepine		True	7.329211	Not found	False	[]		lennox-gastaut syndrome
carbamazepine		True	6.210281	Not found	False	[]		partial seizures with secondary generalisation
carbamazepine		True	3.77527	Not found	False	[]		seizure anoxic
carbamazepine		True	5.995133	Not found	False	[]		tonic clonic movements
carbamazepine		True	4.607262	Not found	False	[]		tonic convulsion
carbamazepine		True	18.77527	Not found	False	[]		confusional arousal
carbamazepine		True	1.552834	Not found	False	[]		myelopathy
carbamazepine		True	1.272186	Not found	False	[]		hypertonic bladder
carbamazepine		True	2.3478	Not found	False	[]		neurogenic bladder
carbamazepine		True	5.67995	Not found	False	[]		spinal cord infarction
carbamazepine		True	2.17865	Not found	False	[]		spinal cord ischaemia
carbamazepine		True	2.17865	Not found	False	[]		spinal cord oedema
carbamazepine		True	1.049502	Not found	False	[]		syringomyelia
carbamazepine		True	1.506685	Not found	False	[]		intracranial mass
carbamazepine		True	1.029018	Not found	False	[]		cerebellar atrophy
carbamazepine		True	1.518131	Not found	False	[]		cerebral atrophy
carbamazepine		True	4.500043	Not found	False	[]		cerebral calcification
carbamazepine		True	1.7654059999999998	Not found	False	[]		cerebral ventricle dilatation
carbamazepine		True	9.18353	Not found	False	[]		cerebrosclerosis
carbamazepine		True	1.4523160000000002	Not found	False	[]		encephalomalacia
carbamazepine		True	1.38199	Not found	False	[]		sinus pain
carbamazepine		True	8.5858	Not found	False	[]		high-pitched crying
carbamazepine		True	1.30025	Not found	False	[]		unresponsive to stimuli
carbamazepine		True	1.13852	Not found	False	[]		terminal insomnia
carbamazepine		True	2.300317	Not found	False	[]		abortion
carbamazepine		True	2.17865	Not found	False	[]		abortion early
carbamazepine		True	3.8602549	Not found	False	[]		abortion spontaneous
carbamazepine		True	3.77527	Not found	False	[]		abortion spontaneous incomplete
carbamazepine		True	6.48338	Not found	False	[]		abortion threatened
carbamazepine		True	8.5858	Not found	False	[]		imminent abortion
carbamazepine		True	1.051479	Not found	False	[]		foetal distress syndrome
carbamazepine		True	1.227369	Not found	False	[]		foetal growth restriction
carbamazepine		True	2.17865	Not found	False	[]		foetal malnutrition
carbamazepine		True	1.30025	Not found	False	[]		breech presentation
carbamazepine		True	7.329211	Not found	False	[]		foetal malposition
carbamazepine		True	6.736265	Not found	False	[]		delayed delivery
carbamazepine		True	1.359254	Not found	False	[]		induced labour
carbamazepine		True	1.38199	Not found	False	[]		precipitate labour
carbamazepine		True	2.105972	Not found	False	[]		premature labour
carbamazepine		True	1.797259	Not found	False	[]		threatened labour
carbamazepine		True	3.163365	Not found	False	[]		retained placenta or membranes
carbamazepine		True	8.5858	Not found	False	[]		traumatic delivery
carbamazepine		True	1.440511	Not found	False	[]		cephalo-pelvic disproportion
carbamazepine		True	2.17865	Not found	False	[]		uterine contractions abnormal
carbamazepine		True	2.000043	Not found	False	[]		gestational hypertension
carbamazepine		True	4.452316	Not found	False	[]		complication of pregnancy
carbamazepine		True	1.9875	Not found	False	[]		ectopic pregnancy
carbamazepine		True	3.595675	Not found	False	[]		hyperemesis gravidarum
carbamazepine		True	2.6666950000000003	Not found	False	[]		ruptured ectopic pregnancy
carbamazepine		True	1.755114	Not found	False	[]		premature baby
carbamazepine		True	1.063431	Not found	False	[]		small for dates baby
carbamazepine		True	3.050483	Not found	False	[]		neonatal hypotension
carbamazepine		True	1.225431	Not found	False	[]		neonatal respiratory arrest
carbamazepine		True	1.7709320000000002	Not found	False	[]		cyanosis neonatal
carbamazepine		True	8.5858	Not found	False	[]		pulmonary dysmaturity syndrome
carbamazepine		True	2.554165	Not found	False	[]		respiratory disorder neonatal
carbamazepine		True	1.11065	Not found	False	[]		neonatal respiratory distress syndrome
carbamazepine		True	9.18353	Not found	False	[]		renal impairment neonatal
carbamazepine		True	2.505185	Not found	False	[]		umbilical cord abnormality
carbamazepine		True	8.5858	Not found	False	[]		amniorrhexis
carbamazepine		True	3.052522	Not found	False	[]		amniotic cavity infection
carbamazepine		True	1.09998	Not found	False	[]		placental disorder
carbamazepine		True	3.595675	Not found	False	[]		placental infarction
carbamazepine		True	4.038245000000001	Not found	False	[]		postpartum haemorrhage
carbamazepine		True	8.5858	Not found	False	[]		high risk pregnancy
carbamazepine		True	5.410659	Not found	False	[]		twin pregnancy
carbamazepine		True	7.015428	Not found	False	[]		normal newborn
carbamazepine		True	2.17865	Not found	False	[]		chloasma
carbamazepine		True	2.17865	Not found	False	[]		labour pain
carbamazepine		True	3.595675	Not found	False	[]		pregnancy on contraceptive
carbamazepine		True	5.233596	Not found	False	[]		pregnancy on oral contraceptive
carbamazepine		True	2.168501	Not found	False	[]		pregnancy with contraceptive device
carbamazepine		True	13.239496	Not found	False	[]		pregnancy with implant contraceptive
carbamazepine		True	8.5858	Not found	False	[]		pregnancy with injectable contraceptive
carbamazepine		True	4.72315	Not found	False	[]		unintended pregnancy
carbamazepine		True	2.394276	Not found	False	[]		neurosis
carbamazepine		True	1.003969	Not found	False	[]		fear
carbamazepine		True	3.77527	Not found	False	[]		nocturnal fear
carbamazepine		True	1.54208	Not found	False	[]		phobia
carbamazepine		True	1.6632100000000003	Not found	False	[]		compulsions
carbamazepine		True	1.194134	Not found	False	[]		obsessive thoughts
carbamazepine		True	1.571151	Not found	False	[]		catatonia
carbamazepine		True	3.69528	Not found	False	[]		automatism
carbamazepine		True	1.376403	Not found	False	[]		attention deficit/hyperactivity disorder
carbamazepine		True	2.272297	Not found	False	[]		behaviour disorder
carbamazepine		True	1.403218	Not found	False	[]		daydreaming
carbamazepine		True	5.600625	Not found	False	[]		distractibility
carbamazepine		True	1.989207	Not found	False	[]		learning disorder
carbamazepine		True	1.910023	Not found	False	[]		communication disorder
carbamazepine		True	9.18353	Not found	False	[]		language disorder
carbamazepine		True	1.175334	Not found	False	[]		screaming
carbamazepine		True	1.507647	Not found	False	[]		persistent depressive disorder
carbamazepine		True	1.0896	Not found	False	[]		depressive symptom
carbamazepine		True	1.412589	Not found	False	[]		feeling of despair
carbamazepine		True	4.133999	Not found	False	[]		morose
carbamazepine		True	1.959318	Not found	False	[]		psychomotor retardation
carbamazepine		True	1.336975	Not found	False	[]		tearfulness
carbamazepine		True	3.84355	Not found	False	[]		dissociative amnesia
carbamazepine		True	1.506685	Not found	False	[]		dissociative identity disorder
carbamazepine		True	3.77527	Not found	False	[]		cotard's syndrome
carbamazepine		True	1.098836	Not found	False	[]		delusion
carbamazepine		True	1.374415	Not found	False	[]		delusion of grandeur
carbamazepine		True	2.319468	Not found	False	[]		persecutory delusion
carbamazepine		True	3.163365	Not found	False	[]		thought insertion
carbamazepine		True	1.272481	Not found	False	[]		delusional perception
carbamazepine		True	1.332409	Not found	False	[]		derealisation
carbamazepine		True	1.202603	Not found	False	[]		hallucination, auditory
carbamazepine		True	3.77527	Not found	False	[]		hallucination, gustatory
carbamazepine		True	1.043095	Not found	False	[]		hallucination, olfactory
carbamazepine		True	2.17865	Not found	False	[]		paroxysmal perceptual alteration
carbamazepine		True	5.753822	Not found	False	[]		somatic hallucination
carbamazepine		True	3.052522	Not found	False	[]		confabulation
carbamazepine		True	1.002218	Not found	False	[]		flight of ideas
carbamazepine		True	4.164121	Not found	False	[]		perseveration
carbamazepine		True	1.30025	Not found	False	[]		thought blocking
carbamazepine		True	1.38199	Not found	False	[]		dermatillomania
carbamazepine		True	1.679477	Not found	False	[]		impulse-control disorder
carbamazepine		True	1.440511	Not found	False	[]		onychophagia
carbamazepine		True	3.067851	Not found	False	[]		poriomania
carbamazepine		True	4.387662	Not found	False	[]		cyclothymic disorder
carbamazepine		True	1.135498	Not found	False	[]		hypomania
carbamazepine		True	1.8101130000000003	Not found	False	[]		inappropriate affect
carbamazepine		True	1.298474	Not found	False	[]		dysphoria
carbamazepine		True	1.186518	Not found	False	[]		emotional disorder
carbamazepine		True	1.55635	Not found	False	[]		frustration tolerance decreased
carbamazepine		True	1.149313	Not found	False	[]		moaning
carbamazepine		True	1.026335	Not found	False	[]		mood altered
carbamazepine		True	1.4523160000000002	Not found	False	[]		premenstrual syndrome
carbamazepine		True	1.637608	Not found	False	[]		apathy
carbamazepine		True	1.440511	Not found	False	[]		boredom
carbamazepine		True	1.614998	Not found	False	[]		antisocial behaviour
carbamazepine		True	1.061543	Not found	False	[]		disinhibition
carbamazepine		True	1.209234	Not found	False	[]		disturbance in social behaviour
carbamazepine		True	1.131013	Not found	False	[]		grandiosity
carbamazepine		True	1.23995	Not found	False	[]		impatience
carbamazepine		True	1.1836680000000002	Not found	False	[]		indifference
carbamazepine		True	1.258474	Not found	False	[]		soliloquy
carbamazepine		True	2.574084	Not found	False	[]		suspiciousness
carbamazepine		True	1.035399	Not found	False	[]		personality disorder
carbamazepine		True	2.383476	Not found	False	[]		self esteem decreased
carbamazepine		True	2.055383	Not found	False	[]		self esteem inflated
carbamazepine		True	2.17865	Not found	False	[]		avoidant personality disorder
carbamazepine		True	4.500043	Not found	False	[]		dependent personality disorder
carbamazepine		True	2.341752	Not found	False	[]		paranoid personality disorder
carbamazepine		True	1.5459148	Not found	False	[]		abnormal behaviour
carbamazepine		True	1.4523160000000002	Not found	False	[]		regressive behaviour
carbamazepine		True	2.560024	Not found	False	[]		staring
carbamazepine		True	1.135692	Not found	False	[]		psychiatric symptom
carbamazepine		True	3.408428	Not found	False	[]		trance
carbamazepine		True	3.77527	Not found	False	[]		emotional disorder of childhood
carbamazepine		True	18.77527	Not found	False	[]		reactive attachment disorder of infancy or early childhood
carbamazepine		True	2.756017	Not found	False	[]		personality change due to a general medical condition
carbamazepine		True	1.471298	Not found	False	[]		enuresis
carbamazepine		True	1.031653	Not found	False	[]		alcoholism
carbamazepine		True	1.272186	Not found	False	[]		nicotine dependence
carbamazepine		True	1.1836680000000002	Not found	False	[]		substance dependence
carbamazepine		True	2.17865	Not found	False	[]		transient psychosis
carbamazepine		True	3.581721	Not found	False	[]		delusional disorder, persecutory type
carbamazepine		True	1.225431	Not found	False	[]		psychotic disorder due to a general medical condition
carbamazepine		True	5.753822	Not found	False	[]		schizoaffective disorder depressive type
carbamazepine		True	1.854536	Not found	False	[]		schizophreniform disorder
carbamazepine		True	1.051192	Found	True	[]	schizophrenia	schizophrenia
carbamazepine		True	2.055383	Not found	False	[]		female orgasmic disorder
carbamazepine		True	4.133999	Not found	False	[]		exhibitionism
carbamazepine		True	2.17865	Not found	False	[]		psychosexual disorder
carbamazepine		True	1.854536	Not found	False	[]		organic erectile dysfunction
carbamazepine		True	2.612694	Not found	False	[]		excessive masturbation
carbamazepine		True	1.269609	Not found	False	[]		hypersexuality
carbamazepine		True	1.52771	Not found	False	[]		libido increased
carbamazepine		True	5.753822	Not found	False	[]		munchausen's syndrome
carbamazepine		True	14.591804	Not found	False	[]		body dysmorphic disorder
carbamazepine		True	3.553109	Not found	False	[]		conversion disorder
carbamazepine		True	2.077473	Not found	False	[]		somatic symptom disorder
carbamazepine		True	1.153458	Not found	False	[]		intentional self-injury
carbamazepine		True	1.035295	Not found	False	[]		urinary bladder haemorrhage
carbamazepine		True	5.753822	Not found	False	[]		vesical fistula
carbamazepine		True	2.168501	Not found	False	[]		cystitis interstitial
carbamazepine		True	10.276746	Not found	False	[]		vesicoureteric reflux
carbamazepine		True	2.17865	Not found	False	[]		automatic bladder
carbamazepine		True	3.77527	Not found	False	[]		urinary fistula
carbamazepine		True	1.88338	Not found	False	[]		urinary tract obstruction
carbamazepine		True	1.359254	Not found	False	[]		glomerulonephritis membranous
carbamazepine		True	3.278249	Not found	False	[]		nephritis
carbamazepine		True	1.287065	Not found	False	[]		renal disorder
carbamazepine		True	2.17865	Not found	False	[]		renal hypertension
carbamazepine		True	2.026895	Not found	False	[]		hydronephrosis
carbamazepine		True	2.672669	Not found	False	[]		kidney enlargement
carbamazepine		True	1.4523160000000002	Not found	False	[]		pyelocaliectasis
carbamazepine		True	14.01082	Not found	False	[]		renal hypertrophy
carbamazepine		True	1.709458	Not found	False	[]		renal arteriosclerosis
carbamazepine		True	1.274662	Not found	False	[]		renal infarct
carbamazepine		True	9.000021	Not found	False	[]		renal necrosis
carbamazepine		True	1.230468	Not found	False	[]		renal tubular necrosis
carbamazepine		True	2.17865	Not found	False	[]		hydroureter
carbamazepine		True	1.049502	Not found	False	[]		ureteric stenosis
carbamazepine		True	18.77527	Not found	False	[]		ureterocele
carbamazepine		True	2.17865	Not found	False	[]		urethral obstruction
carbamazepine		True	2.272297	Not found	False	[]		urethral stenosis
carbamazepine		True	2.075964	Not found	False	[]		bladder dilatation
carbamazepine		True	1.185829	Not found	False	[]		dysuria
carbamazepine		True	4.537136	Not found	False	[]		micturition frequency decreased
carbamazepine		True	2.17865	Not found	False	[]		mixed incontinence
carbamazepine		True	8.5858	Not found	False	[]		terminal dribbling
carbamazepine		True	2.612694	Not found	False	[]		haemoglobinuria
carbamazepine		True	1.449667	Not found	False	[]		proteinuria
carbamazepine		True	1.552834	Not found	False	[]		pyuria
carbamazepine		True	1.403218	Not found	False	[]		urine abnormality
carbamazepine		True	1.147806	Not found	False	[]		urine odour abnormal
carbamazepine		True	4.133999	Not found	False	[]		urinary tract pain
carbamazepine		True	1.245881	Not found	False	[]		calculus bladder
carbamazepine		True	8.5858	Not found	False	[]		bladder stenosis
carbamazepine		True	8.5858	Not found	False	[]		breast dysplasia
carbamazepine		True	1.4523160000000002	Not found	False	[]		nipple disorder
carbamazepine		True	1.340348	Not found	False	[]		breast discharge
carbamazepine		True	1.35612	Not found	False	[]		breast swelling
carbamazepine		True	4.098667	Not found	False	[]		cervical dysplasia
carbamazepine		True	1.709458	Not found	False	[]		balanoposthitis
carbamazepine		True	4.00613	Not found	False	[]		epididymitis
carbamazepine		True	1.38199	Not found	False	[]		artificial menopause
carbamazepine		True	1.126648	Not found	False	[]		menopausal symptoms
carbamazepine		True	3.77527	Not found	False	[]		menstrual discomfort
carbamazepine		True	1.778491	Not found	False	[]		metrorrhagia
carbamazepine		True	1.043095	Not found	False	[]		menometrorrhagia
carbamazepine		True	8.5858	Not found	False	[]		haematosalpinx
carbamazepine		True	1.245881	Not found	False	[]		ovarian mass
carbamazepine		True	2.17865	Not found	False	[]		adnexal torsion
carbamazepine		True	3.77527	Not found	False	[]		penile discharge
carbamazepine		True	5.67995	Not found	False	[]		scrotal ulcer
carbamazepine		True	11.829211	Not found	False	[]		varicocele
carbamazepine		True	8.081802	Not found	False	[]		genital erosion
carbamazepine		True	3.359187	Not found	False	[]		genital haemorrhage
carbamazepine		True	2.505185	Not found	False	[]		genital lesion
carbamazepine		True	2.560475	Not found	False	[]		genital ulceration
carbamazepine		True	1.225431	Not found	False	[]		lichen sclerosus
carbamazepine		True	2.17865	Not found	False	[]		genital discharge
carbamazepine		True	3.77527	Not found	False	[]		genital discomfort
carbamazepine		True	2.409608	Not found	False	[]		infertility
carbamazepine		True	3.668609	Not found	False	[]		infertility female
carbamazepine		True	1.6805179999999995	Not found	False	[]		azoospermia
carbamazepine		True	3.77527	Not found	False	[]		testicular oedema
carbamazepine		True	1.188413	Not found	False	[]		testicular pain
carbamazepine		True	3.77527	Not found	False	[]		testicular torsion
carbamazepine		True	2.17865	Not found	False	[]		adnexa uteri mass
carbamazepine		True	1.049502	Not found	False	[]		endometrial hyperplasia
carbamazepine		True	1.38199	Not found	False	[]		uterine spasm
carbamazepine		True	5.269732	Not found	False	[]		vaginal erosion
carbamazepine		True	1.323003	Not found	False	[]		vaginal haemorrhage
carbamazepine		True	6.736265	Not found	False	[]		vaginal ulceration
carbamazepine		True	2.816974	Not found	False	[]		vulval disorder
carbamazepine		True	2.055383	Not found	False	[]		vulval ulceration
carbamazepine		True	2.075964	Not found	False	[]		vulvar erosion
carbamazepine		True	1.225431	Not found	False	[]		vaginal odour
carbamazepine		True	1.049502	Not found	False	[]		vulvovaginal swelling
carbamazepine		True	2.629614	Not found	False	[]		vulvovaginal discomfort
carbamazepine		True	3.073028	Not found	False	[]		vulvovaginal pain
carbamazepine		True	3.052522	Not found	False	[]		breast enlargement
carbamazepine		True	1.440511	Not found	False	[]		pruritus genital
carbamazepine		True	5.753822	Not found	False	[]		bronchial haemorrhage
carbamazepine		True	9.292923	Not found	False	[]		bronchial wall thickening
carbamazepine		True	1.05031	Not found	False	[]		bronchitis chronic
carbamazepine		True	4.292923	Not found	False	[]		obliterative bronchiolitis
carbamazepine		True	1.122401	Not found	False	[]		obstructive airways disorder
carbamazepine		True	9.000021	Not found	False	[]		diffuse panbronchiolitis
carbamazepine		True	1.38199	Not found	False	[]		mendelson's syndrome
carbamazepine		True	1.5383045	Not found	False	[]		pneumonia aspiration
carbamazepine		True	3.77527	Not found	False	[]		pneumonia lipoid
carbamazepine		True	3.77527	Not found	False	[]		alveolar proteinosis
carbamazepine		True	1.06642	Not found	False	[]		atelectasis
carbamazepine		True	1.118266	Not found	False	[]		emphysema
carbamazepine		True	1.406538	Not found	False	[]		interstitial lung disease
carbamazepine		True	1.37284	Not found	False	[]		lung infiltration
carbamazepine		True	13.285386	Not found	False	[]		organising pneumonia
carbamazepine		True	1.388531	Not found	False	[]		pulmonary alveolar haemorrhage
carbamazepine		True	2.17865	Not found	False	[]		cystic lung disease
carbamazepine		True	1.397722	Not found	False	[]		pulmonary fibrosis
carbamazepine		True	1.703852	Not found	False	[]		acute respiratory distress syndrome
carbamazepine		True	9.528641	Not found	False	[]		non-cardiogenic pulmonary oedema
carbamazepine		True	1.286739	Not found	False	[]		pleurisy
carbamazepine		True	1.3184154	Not found	False	[]		pleural effusion
carbamazepine		True	2.055383	Not found	False	[]		pulmonary artery dilatation
carbamazepine		True	3.797804	Not found	False	[]		pulmonary artery stenosis
carbamazepine		True	1.032731	Not found	False	[]		hypopnoea
carbamazepine		True	9.000021	Not found	False	[]		prolonged expiration
carbamazepine		True	1.099614	Not found	False	[]		respiratory distress
carbamazepine		True	1.0988019999999998	Not found	False	[]		tachypnoea
carbamazepine		True	3.443502	Not found	False	[]		brain hypoxia
carbamazepine		True	1.438792	Not found	False	[]		hypoxia
carbamazepine		True	1.38199	Not found	False	[]		respiratory gas exchange disorder
carbamazepine		True	1.0018854	Not found	False	[]		cough
carbamazepine		True	2.930813	Not found	False	[]		increased bronchial secretion
carbamazepine		True	1.337643	Not found	False	[]		pleuritic pain
carbamazepine		True	3.595675	Not found	False	[]		rales
carbamazepine		True	2.17865	Not found	False	[]		diaphragmalgia
carbamazepine		True	1.49578	Not found	False	[]		aspiration
carbamazepine		True	2.341752	Not found	False	[]		bronchopneumopathy
carbamazepine		True	1.182808	Not found	False	[]		lung disorder
carbamazepine		True	1.440511	Not found	False	[]		respiratory tract inflammation
carbamazepine		True	2.17865	Not found	False	[]		paranasal sinus discomfort
carbamazepine		True	1.440511	Not found	False	[]		throat lesion
carbamazepine		True	2.805156	Not found	False	[]		upper respiratory tract inflammation
carbamazepine		True	2.17865	Not found	False	[]		pulmonary hilum mass
carbamazepine		True	1.38199	Not found	False	[]		laryngeal erythema
carbamazepine		True	2.17865	Not found	False	[]		larynx irritation
carbamazepine		True	2.5168600000000003	Not found	False	[]		reflux laryngitis
carbamazepine		True	1.38199	Not found	False	[]		vocal cord inflammation
carbamazepine		True	4.133999	Not found	False	[]		laryngeal obstruction
carbamazepine		True	3.572788	Not found	False	[]		nasal disorder
carbamazepine		True	1.245881	Not found	False	[]		nasal mucosal disorder
carbamazepine		True	6.736265	Not found	False	[]		pharyngeal erosion
carbamazepine		True	2.912846	Not found	False	[]		pharyngeal erythema
carbamazepine		True	3.77527	Not found	False	[]		pharyngeal haematoma
carbamazepine		True	5.271136	Not found	False	[]		pharyngeal inflammation
carbamazepine		True	8.5858	Not found	False	[]		pharyngeal lesion
carbamazepine		True	3.211325	Not found	False	[]		pharyngeal ulceration
carbamazepine		True	1.6805179999999995	Not found	False	[]		tonsillar disorder
carbamazepine		True	3.531045	Not found	False	[]		tonsillar hypertrophy
carbamazepine		True	8.5858	Not found	False	[]		tracheal inflammation
carbamazepine		True	2.505185	Not found	False	[]		pharyngeal disorder
carbamazepine		True	2.559936	Not found	False	[]		hyperkeratosis
carbamazepine		True	1.38199	Not found	False	[]		palmoplantar keratoderma
carbamazepine		True	3.77527	Not found	False	[]		xeroderma
carbamazepine		True	12.569565	Not found	False	[]		hypertrophic scar
carbamazepine		True	1.709458	Not found	False	[]		keloid scar
carbamazepine		True	13.285386	Not found	False	[]		acanthosis
carbamazepine		True	1.193516	Not found	False	[]		skin atrophy
carbamazepine		True	2.5168600000000003	Not found	False	[]		pseudoporphyria
carbamazepine		True	18.77527	Not found	False	[]		acantholysis
carbamazepine		True	1.854536	Not found	False	[]		dermatosis
carbamazepine		True	4.490299	Not found	False	[]		epidermal necrosis
carbamazepine		True	9.18353	Not found	False	[]		koebner phenomenon
carbamazepine		True	1.7261	Not found	False	[]		pain of skin
carbamazepine		True	9.500043	Not found	False	[]		parakeratosis
carbamazepine		True	1.910023	Not found	False	[]		scab
carbamazepine		True	1.88338	Not found	False	[]		skin fissures
carbamazepine		True	3.056442	Not found	False	[]		skin lesion
carbamazepine		True	3.299323	Not found	False	[]		skin plaque
carbamazepine		True	1.643819	Not found	False	[]		skin swelling
carbamazepine		True	1.0670422	Not found	False	[]		swelling face
carbamazepine		True	1.915505	Not found	False	[]		eczema
carbamazepine		True	4.133999	Not found	False	[]		eczema nummular
carbamazepine		True	28.84532	Not found	False	[]		eczema weeping
carbamazepine		True	3.79034	Not found	False	[]		perivascular dermatitis
carbamazepine		True	2.372432	Not found	False	[]		seborrhoeic dermatitis
carbamazepine		True	8.5858	Not found	False	[]		bromoderma
carbamazepine		True	4.05293	Not found	False	[]		generalised erythema
carbamazepine		True	2.0848789	Not found	False	[]		rash erythematous
carbamazepine		True	4.133999	Not found	False	[]		dermatitis exfoliative generalised
carbamazepine		True	1.053796	Not found	False	[]		exfoliative rash
carbamazepine		True	8.643809000000001	Not found	False	[]		nikolsky's sign
carbamazepine		True	4.612757	Not found	False	[]		skin exfoliation
carbamazepine		True	1.062251	Not found	False	[]		lichen planus
carbamazepine		True	2.5168600000000003	Not found	False	[]		lichenification
carbamazepine		True	19.133999	Not found	False	[]		parapsoriasis
carbamazepine		True	8.5858	Not found	False	[]		pityriasis lichenoides et varioliformis acuta
carbamazepine		True	1.914987	Not found	False	[]		rash papular
carbamazepine		True	1.03006	Not found	False	[]		pruritus generalised
carbamazepine		True	1.123034	Not found	False	[]		rash pruritic
carbamazepine		True	6.808116	Not found	False	[]		dermatitis psoriasiform
carbamazepine		True	1.095425	Not found	False	[]		psoriasis
carbamazepine		True	28.84532	Not found	False	[]		rash follicular
carbamazepine		True	2.3489425	Not found	False	[]		rash generalised
carbamazepine		True	1.614295	Not found	False	[]		rash macular
carbamazepine		True	3.0747831	Not found	False	[]		rash maculo-papular
carbamazepine		True	14.087152	Not found	False	[]		rash maculovesicular
carbamazepine		True	3.711325	Not found	False	[]		rash morbilliform
carbamazepine		True	2.487429	Not found	False	[]		rash vesicular
carbamazepine		True	1.667211	Not found	False	[]		dandruff
carbamazepine		True	1.172376	Not found	False	[]		decubitus ulcer
carbamazepine		True	2.055383	Not found	False	[]		cafe au lait spots
carbamazepine		True	3.163365	Not found	False	[]		ephelides
carbamazepine		True	7.329211	Not found	False	[]		lentigo
carbamazepine		True	3.238348	Not found	False	[]		skin hyperpigmentation
carbamazepine		True	2.816974	Not found	False	[]		skin hypopigmentation
carbamazepine		True	2.6666950000000003	Not found	False	[]		post inflammatory pigmentation change
carbamazepine		True	8.5858	Not found	False	[]		sclerema
carbamazepine		True	2.17865	Not found	False	[]		panniculitis lobular
carbamazepine		True	2.341752	Not found	False	[]		skin mass
carbamazepine		True	3.194891	Not found	False	[]		skin erosion
carbamazepine		True	3.163365	Not found	False	[]		varicose ulceration
carbamazepine		True	6.557356	Not found	False	[]		acne cystic
carbamazepine		True	1.440511	Not found	False	[]		alopecia areata
carbamazepine		True	14.087152	Not found	False	[]		diffuse alopecia
carbamazepine		True	1.225431	Not found	False	[]		alopecia totalis
carbamazepine		True	5.753822	Not found	False	[]		alopecia universalis
carbamazepine		True	5.087541	Not found	False	[]		hidradenitis
carbamazepine		True	4.133999	Not found	False	[]		sweat discolouration
carbamazepine		True	3.394097	Not found	False	[]		hypertrichosis
carbamazepine		True	5.762417	Not found	False	[]		nail disorder
carbamazepine		True	1.38199	Not found	False	[]		nail dystrophy
carbamazepine		True	1.049502	Not found	False	[]		nail growth abnormal
carbamazepine		True	3.595675	Not found	False	[]		nail hypertrophy
carbamazepine		True	2.055383	Not found	False	[]		onychalgia
carbamazepine		True	1.4523160000000002	Not found	False	[]		onycholysis
carbamazepine		True	8.5858	Not found	False	[]		photoonycholysis
carbamazepine		True	1.555179	Not found	False	[]		piloerection
carbamazepine		True	5.269732	Not found	False	[]		sebaceous hyperplasia
carbamazepine		True	8.5858	Not found	False	[]		skin haemorrhage
carbamazepine		True	3.094112	Not found	False	[]		skin oedema
carbamazepine		True	2.17865	Not found	False	[]		capillaritis
carbamazepine		True	2.075964	Not found	False	[]		lividity
carbamazepine		True	1.08166	Not found	False	[]		vasoconstriction
carbamazepine		True	3.163365	Not found	False	[]		spider naevus
carbamazepine		True	1.321951	Not found	False	[]		learning disability
carbamazepine		True	3.77527	Not found	False	[]		femoral artery aneurysm
carbamazepine		True	6.021205999999999	Not found	False	[]		peripheral artery aneurysm
carbamazepine		True	1.442469	Not found	False	[]		aortic arteriosclerosis
carbamazepine		True	1.709458	Not found	False	[]		aortic occlusion
carbamazepine		True	1.008366	Not found	False	[]		aortic stenosis
carbamazepine		True	1.38199	Not found	False	[]		arterial spasm
carbamazepine		True	1.555179	Not found	False	[]		arterial stenosis
carbamazepine		True	3.84355	Not found	False	[]		haemorrhagic infarction
carbamazepine		True	2.075964	Not found	False	[]		vascular insufficiency
carbamazepine		True	8.5858	Not found	False	[]		vascular stenosis
carbamazepine		True	1.1974330000000002	Not found	False	[]		vasospasm
carbamazepine		True	2.524645	Not found	False	[]		extremity necrosis
carbamazepine		True	1.709458	Not found	False	[]		peripheral artery stenosis
carbamazepine		True	6.021205999999999	Not found	False	[]		iliac artery occlusion
carbamazepine		True	3.77527	Not found	False	[]		inferior vena caval occlusion
carbamazepine		True	1.555179	Not found	False	[]		peripheral artery thrombosis
carbamazepine		True	3.77527	Not found	False	[]		axillary vein thrombosis
carbamazepine		True	2.721938	Not found	False	[]		venous thrombosis limb
carbamazepine		True	1.220393	Not found	False	[]		poor venous access
carbamazepine		True	2.5168600000000003	Not found	False	[]		vascular pain
carbamazepine		True	2.341752	Not found	False	[]		venoocclusive disease
carbamazepine		True	5.753822	Not found	False	[]		extravasation blood
carbamazepine		True	6.736265	Not found	False	[]		angiosclerosis
carbamazepine		True	2.17865	Not found	False	[]		diastolic hypertension
carbamazepine		True	1.440511	Not found	False	[]		labile hypertension
carbamazepine		True	1.38199	Not found	False	[]		orthostatic hypertension
carbamazepine		True	8.5858	Not found	False	[]		prehypertension
carbamazepine		True	4.00613	Not found	False	[]		systolic hypertension
carbamazepine		True	3.77527	Not found	False	[]		varicose vein ruptured
carbamazepine		True	1.0615230000000002	Not found	False	[]		arteriosclerosis
carbamazepine		True	2.17865	Not found	False	[]		peripheral arterial occlusive disease
carbamazepine		True	1.225431	Not found	False	[]		venous thrombosis
carbamazepine		True	8.5858	Not found	False	[]		arterial disorder
carbamazepine		True	8.5858	Not found	False	[]		leukaemic infiltration
carbamazepine		True	2.17865	Not found	False	[]		refractory cytopenia with unilineage dysplasia
carbamazepine		True	15.936431999999998	Not found	False	[]		hyperglycinaemia
carbamazepine		True	8.5858	Not found	False	[]		skeletal dysplasia
carbamazepine		True	1.38199	Not found	False	[]		cortical dysplasia
carbamazepine		True	18.77527	Not found	False	[]		fulminant type 1 diabetes mellitus
carbamazepine		True	18.77527	Not found	False	[]		hashimoto's encephalopathy
carbamazepine		True	3.77527	Not found	False	[]		meibomian gland dysfunction
carbamazepine		True	3.595675	Not found	False	[]		gastrointestinal tract irritation
carbamazepine		True	3.163365	Not found	False	[]		noninfective gingivitis
carbamazepine		True	1.1974330000000002	Not found	False	[]		peritonitis
carbamazepine		True	2.168501	Not found	False	[]		lip injury
carbamazepine		True	1.707303	Not found	False	[]		oral mucosal blistering
carbamazepine		True	8.5858	Not found	False	[]		rubber sensitivity
carbamazepine		True	8.5858	Not found	False	[]		disease prodromal stage
carbamazepine		True	2.17865	Not found	False	[]		sensitisation
carbamazepine		True	1.029018	Not found	False	[]		spinal pain
carbamazepine		True	1.695512	Not found	False	[]		drug-induced liver injury
carbamazepine		True	9.000021	Not found	False	[]		infection reactivation
carbamazepine		True	2.17865	Not found	False	[]		skin wound
carbamazepine		True	4.387662	Not found	False	[]		stab wound
carbamazepine		True	1.23995	Not found	False	[]		spinal column injury
carbamazepine		True	1.4523160000000002	Not found	False	[]		uterine perforation
carbamazepine		True	8.5858	Not found	False	[]		tumour perforation
carbamazepine		True	3.77527	Not found	False	[]		tumour rupture
carbamazepine		True	1.667211	Not found	False	[]		psychogenic seizure
carbamazepine		True	8.5858	Not found	False	[]		lower urinary tract symptoms
carbamazepine		True	2.17865	Not found	False	[]		penile erythema
carbamazepine		True	5.753822	Not found	False	[]		vulvovaginal erythema
carbamazepine		True	8.5858	Not found	False	[]		vertebral artery dissection
carbamazepine		True	1.245881	Not found	False	[]		sputum increased
carbamazepine		True	4.387662	Not found	False	[]		nasal obstruction
carbamazepine		True	2.74792	Not found	False	[]		macule
carbamazepine		True	3.588172	Not found	False	[]		papule
carbamazepine		True	6.021205999999999	Not found	False	[]		neuropsychiatric syndrome
carbamazepine		True	2.290231	Not found	False	[]		decreased eye contact
carbamazepine		True	4.96567	Not found	False	[]		slow speech
carbamazepine		True	1.38199	Not found	False	[]		crystal nephropathy
carbamazepine		True	8.5858	Not found	False	[]		bone hyperpigmentation
carbamazepine		True	2.816974	Not found	False	[]		postictal psychosis
carbamazepine		True	1.667211	Not found	False	[]		seizure cluster
carbamazepine		True	1.88338	Not found	False	[]		seizure like phenomena
carbamazepine		True	9.528641	Not found	False	[]		neonatal behavioural syndrome
carbamazepine		True	11.829211	Not found	False	[]		bone deformity
carbamazepine		True	1.414055	Not found	False	[]		premature delivery
carbamazepine		True	3.576814	Not found	False	[]		low birth weight baby
carbamazepine		True	2.17865	Not found	False	[]		autophobia
carbamazepine		True	3.77527	Not found	False	[]		meniscal degeneration
carbamazepine		True	4.292923	Not found	False	[]		executive dysfunction
carbamazepine		True	2.17865	Not found	False	[]		metastases to pelvis
carbamazepine		True	4.997825	Not found	False	[]		sexually inappropriate behaviour
carbamazepine		True	3.77527	Not found	False	[]		coeliac artery occlusion
carbamazepine		True	31.928265	Not found	False	[]		distributive shock
carbamazepine		True	8.5858	Not found	False	[]		plasma cell leukaemia
carbamazepine		True	3.77527	Not found	False	[]		eye contusion
carbamazepine		True	3.271331	Not found	False	[]		papillary thyroid cancer
carbamazepine		True	2.17865	Not found	False	[]		eye ulcer
carbamazepine		True	8.5858	Not found	False	[]		oropharyngeal squamous cell carcinoma
carbamazepine		True	2.5168600000000003	Not found	False	[]		exposure via body fluid
carbamazepine		True	8.5858	Not found	False	[]		acute hepatitis b
carbamazepine		True	2.5168600000000003	Not found	False	[]		juvenile idiopathic arthritis
carbamazepine		True	3.77527	Not found	False	[]		post-injection delirium sedation syndrome
carbamazepine		True	2.17865	Not found	False	[]		endometrial adenocarcinoma
carbamazepine		True	2.055383	Not found	False	[]		small cell lung cancer
carbamazepine		True	1.440511	Not found	False	[]		laryngeal discomfort
carbamazepine		True	2.762774	Not found	False	[]		infantile apnoea
carbamazepine		True	4.133999	Not found	False	[]		ear swelling
carbamazepine		True	3.073028	Not found	False	[]		autoimmune haemolytic anaemia
carbamazepine		True	9.000021	Not found	False	[]		hypocarnitinaemia
carbamazepine		True	8.5858	Not found	False	[]		prosopagnosia
carbamazepine		True	3.77527	Not found	False	[]		peripheral venous disease
carbamazepine		True	8.5858	Not found	False	[]		nonreassuring foetal heart rate pattern
carbamazepine		True	8.5858	Not found	False	[]		pulmonary pain
carbamazepine		True	8.5858	Not found	False	[]		penile burning sensation
activated charcoal		True	11.830831					nephrogenic anaemia
activated charcoal		True	9.29446					aplasia pure red cell
activated charcoal		True	2.17959					aplastic anaemia
activated charcoal		True	1.186718					pancytopenia
activated charcoal		True	2.17959					haemorrhagic diathesis
activated charcoal		True	1.779535					disseminated intravascular coagulation
activated charcoal		True	1.38296					blood disorder
activated charcoal		True	8.58657					microangiopathic haemolytic anaemia
activated charcoal		True	68.93199					haemolysis
activated charcoal		True	3.445946					jaundice
activated charcoal		True	3.77616					chronic myeloid leukaemia
activated charcoal		True	1.38296					b-cell lymphoma
activated charcoal		True	1.38296					non-hodgkin's lymphoma
activated charcoal		True	5.755012					hepatosplenomegaly
activated charcoal		True	8.58657					metastases to lymph nodes
activated charcoal		True	8.58657					eosinophilic granulomatosis with polyangiitis
activated charcoal		True	3.519251					eosinophilia
activated charcoal		True	1.185921					febrile neutropenia
activated charcoal		True	3.164664					granulocytopenia
activated charcoal		True	2.17959					atrioventricular block
activated charcoal		True	2.434613					sinus tachycardia
activated charcoal		True	1.226833					supraventricular tachycardia
activated charcoal		True	9.001107					pulseless electrical activity
activated charcoal		True	1.38296					sudden cardiac death
activated charcoal		True	1.38296					ventricular extrasystoles
activated charcoal		True	7.330831					ventricular fibrillation
activated charcoal		True	1.671455					ventricular tachycardia
activated charcoal		True	8.58657					hyperdynamic left ventricle
activated charcoal		True	3.77616					aortic valve incompetence
activated charcoal		True	18.77616					aortic valve stenosis
activated charcoal		True	1.6832129999999998					cardiac failure
activated charcoal		True	11.112344					cardiac failure acute
activated charcoal		True	9.001107					cardiac failure chronic
activated charcoal		True	1.231963					cardiac failure congestive
activated charcoal		True	1.38296					acute pulmonary oedema
activated charcoal		True	1.369297					pulmonary congestion
activated charcoal		True	3.77616					myoglobinuria
activated charcoal		True	8.58657					colour blindness
activated charcoal		True	1.710832					diabetic nephropathy
activated charcoal		True	1.799216					diabetes mellitus inadequate control
activated charcoal		True	3.77616					glucose tolerance impaired
activated charcoal		True	2.6327890000000003					hyperglycaemia
activated charcoal		True	1.38709					hypoglycaemia
activated charcoal		True	8.58657					hypoglycaemic unconsciousness
activated charcoal		True	2.17959					diabetes insipidus
activated charcoal		True	1.38296					polydipsia
activated charcoal		True	9.29446					hypercalcaemia
activated charcoal		True	8.58657					hyperparathyroidism
activated charcoal		True	3.77616					basedow's disease
activated charcoal		True	8.58657					corneal deposits
activated charcoal		True	1.38296					eyelid oedema
activated charcoal		True	1.226833					mydriasis
activated charcoal		True	2.17959					pupil fixed
activated charcoal		True	8.58657					pupillary reflex impaired
activated charcoal		True	3.77616					retinal haemorrhage
activated charcoal		True	2.17959					photopsia
activated charcoal		True	1.226833					hiatus hernia
activated charcoal		True	8.58657					gastric polyps
activated charcoal		True	1.441901					diverticulitis
activated charcoal		True	1.0509149999999998					gastrointestinal disorder
activated charcoal		True	1.032083					gastrointestinal haemorrhage
activated charcoal		True	8.58657					abdominal abscess
activated charcoal		True	5.755012					pseudomembranous colitis
activated charcoal		True	3.77616					peritonitis bacterial
activated charcoal		True	2.056738					colitis ischaemic
activated charcoal		True	8.58657					chronic gastritis
activated charcoal		True	9.001107					enterocolitis
activated charcoal		True	2.17959					faecaloma
activated charcoal		True	1.38296					hiccups
activated charcoal		True	5.88244					intestinal obstruction
activated charcoal		True	8.58657					subileus
activated charcoal		True	3.77616					large intestinal obstruction
activated charcoal		True	8.58657					rectal perforation
activated charcoal		True	8.58657					rectal ulcer
activated charcoal		True	3.164664					duodenal ulcer
activated charcoal		True	3.77616					duodenal ulcer perforation
activated charcoal		True	9.18486					gastric ulcer haemorrhage
activated charcoal		True	8.58657					gastrointestinal perforation
activated charcoal		True	2.17959					intestinal perforation
activated charcoal		True	4.29446					large intestine perforation
activated charcoal		True	3.77616					erosive oesophagitis
activated charcoal		True	4.135253					oesophageal ulcer
activated charcoal		True	18.77616					peptic ulcer
activated charcoal		True	3.77616					gastrointestinal stromal tumour
activated charcoal		True	28.84626					rectal cancer
activated charcoal		True	3.77616					pancreatic carcinoma
activated charcoal		True	2.17959					abscess oral
activated charcoal		True	3.77616					peritoneal disorder
activated charcoal		True	4.008146					peritonitis
activated charcoal		True	8.58657					retroperitoneal abscess
activated charcoal		True	2.17959					tongue biting
activated charcoal		True	8.58657					tongue dry
activated charcoal		True	2.17959					brain death
activated charcoal		True	8.58657					feeling drunk
activated charcoal		True	2.056738					thirst
activated charcoal		True	1.668907					inflammation
activated charcoal		True	1.856219					generalised oedema
activated charcoal		True	2.0894820000000003					oedema
activated charcoal		True	8.58657					virologic failure
activated charcoal		True	2.17959					cyst
activated charcoal		True	9.001107					biliary colic
activated charcoal		True	9.18486					bile duct stone
activated charcoal		True	2.343403					cholecystitis
activated charcoal		True	2.056738					cholecystitis acute
activated charcoal		True	2.08005					cholelithiasis
activated charcoal		True	8.58657					gallbladder polyp
activated charcoal		True	8.58657					jaundice cholestatic
activated charcoal		True	2.710265					hepatic function abnormal
activated charcoal		True	6.737688					hyperammonaemia
activated charcoal		True	8.58657					coma hepatic
activated charcoal		True	6.737688					hepatic encephalopathy
activated charcoal		True	3.164664					hepatitis fulminant
activated charcoal		True	3.77616					hepatic cancer
activated charcoal		True	2.17959					skin reaction
activated charcoal		True	18.77616					type i hypersensitivity
activated charcoal		True	3.070504					drug eruption
activated charcoal		True	1.454302					toxic epidermal necrolysis
activated charcoal		True	11.830831					anaphylactic shock
activated charcoal		True	9.001107					anaphylactoid reaction
activated charcoal		True	2.17959					rhinitis allergic
activated charcoal		True	1.38296					seasonal allergy
activated charcoal		True	5.755012					pneumonia bacterial
activated charcoal		True	3.77616					pneumonia staphylococcal
activated charcoal		True	3.59725					staphylococcal sepsis
activated charcoal		True	5.755012					bronchopulmonary aspergillosis
activated charcoal		True	8.58657					meningitis aseptic
activated charcoal		True	3.77616					pneumonia
activated charcoal		True	8.58657					bacterial sepsis
activated charcoal		True	8.58657					tuberculous pleurisy
activated charcoal		True	8.58657					meningoencephalitis herpetic
activated charcoal		True	3.77616					herpes virus infection
activated charcoal		True	2.077632					femur fracture
activated charcoal		True	2.17959					lumbar vertebral fracture
activated charcoal		True	1.38296					humerus fracture
activated charcoal		True	1.729491					toxicity to various agents
activated charcoal		True	3.77616					nephropathy toxic
activated charcoal		True	3.77616					poisoning deliberate
activated charcoal		True	4.135253					brain herniation
activated charcoal		True	1.140255					subdural haematoma
activated charcoal		True	8.58657					tendon injury
activated charcoal		True	3.77616					spinal cord injury
activated charcoal		True	3.77616					thermal burn
activated charcoal		True	1.0509149999999998					inappropriate schedule of product administration
activated charcoal		True	1.367264					medication error
activated charcoal		True	6.261141					intentional overdose
activated charcoal		True	5.48661					overdose
activated charcoal		True	1.38296					complication associated with device
activated charcoal		True	2.269102					metabolic acidosis
activated charcoal		True	3.77616					metabolic alkalosis
activated charcoal		True	3.410266					acidosis
activated charcoal		True	1.421995					decreased appetite
activated charcoal		True	18.77616					marasmus
activated charcoal		True	7.907748					hypocalcaemia
activated charcoal		True	2.6683250000000003					hypomagnesaemia
activated charcoal		True	18.77616					hyperphosphataemia
activated charcoal		True	2.17959					hypochloraemia
activated charcoal		True	2.832961					hyperkalaemia
activated charcoal		True	1.13306					hypokalaemia
activated charcoal		True	1.38296					hypernatraemia
activated charcoal		True	1.2876980000000002					hyponatraemia
activated charcoal		True	1.38296					shock haemorrhagic
activated charcoal		True	8.58657					hypertriglyceridaemia
activated charcoal		True	3.77616					hyperamylasaemia
activated charcoal		True	2.343403					hyperuricaemia
activated charcoal		True	4.135253					muscle atrophy
activated charcoal		True	4.135253					muscle disorder
activated charcoal		True	28.84626					muscle haemorrhage
activated charcoal		True	2.056738					muscle twitching
activated charcoal		True	3.77616					myopathy
activated charcoal		True	3.874179					rhabdomyolysis
activated charcoal		True	2.51819					metastases to bone
activated charcoal		True	8.58657					metastases to lung
activated charcoal		True	1.710832					prostate cancer
activated charcoal		True	2.056738					lung neoplasm malignant
activated charcoal		True	2.17959					brain stem infarction
activated charcoal		True	1.454302					cerebral haemorrhage
activated charcoal		True	2.691966					cerebral infarction
activated charcoal		True	8.58657					putamen haemorrhage
activated charcoal		True	3.77616					demyelination
activated charcoal		True	3.77616					hypoxic-ischaemic encephalopathy
activated charcoal		True	8.58657					dementia alzheimer's type
activated charcoal		True	1.441901					akathisia
activated charcoal		True	1.512366					dyskinesia
activated charcoal		True	8.58657					paresis
activated charcoal		True	3.77616					extensor plantar response
activated charcoal		True	8.58657					reflexes abnormal
activated charcoal		True	3.698033					altered state of consciousness
activated charcoal		True	2.555606					depressed level of consciousness
activated charcoal		True	2.394911					agitation
activated charcoal		True	2.343403					myoclonus
activated charcoal		True	1.38296					formication
activated charcoal		True	1.044838					palmar-plantar erythrodysaesthesia syndrome
activated charcoal		True	8.58657					logorrhoea
activated charcoal		True	1.668907					serotonin syndrome
activated charcoal		True	8.58657					tonic clonic movements
activated charcoal		True	8.58657					tonic convulsion
activated charcoal		True	2.17959					normal newborn
activated charcoal		True	3.77616					flat affect
activated charcoal		True	8.58657					disinhibition
activated charcoal		True	3.77616					psychiatric decompensation
activated charcoal		True	1.044838					mental disorder
activated charcoal		True	3.424741					completed suicide
activated charcoal		True	2.17959					suicidal behaviour
activated charcoal		True	1.251671					suicide attempt
activated charcoal		True	3.77616					nephropathy
activated charcoal		True	4.135253					nephrosclerosis
activated charcoal		True	1.083922					renal disorder
activated charcoal		True	5.755012					oliguria
activated charcoal		True	2.953816					renal failure
activated charcoal		True	2.17959					chronic kidney disease
activated charcoal		True	4.864531					renal impairment
activated charcoal		True	3.074633					azotaemia
activated charcoal		True	8.58657					renal atrophy
activated charcoal		True	1.38296					benign prostatic hyperplasia
activated charcoal		True	3.070504					pneumonia aspiration
activated charcoal		True	1.38296					emphysema
activated charcoal		True	1.977668					interstitial lung disease
activated charcoal		True	1.5083930000000003					lung infiltration
activated charcoal		True	1.38296					pulmonary fibrosis
activated charcoal		True	2.434613					acute respiratory distress syndrome
activated charcoal		True	9.18486					apnoea
activated charcoal		True	2.17959					pulmonary haemorrhage
activated charcoal		True	1.38296					acute respiratory failure
activated charcoal		True	8.58657					respiratory fatigue
activated charcoal		True	16.247695999999998					aspiration
activated charcoal		True	9.001107					foreign body aspiration
activated charcoal		True	3.164664					dermatitis bullous
activated charcoal		True	4.999774					eczema
activated charcoal		True	3.77616					nikolsky's sign
activated charcoal		True	1.856219					rash maculo-papular
activated charcoal		True	3.77616					skin erosion
activated charcoal		True	1.38296					haemorrhage subcutaneous
activated charcoal		True	8.58657					peripheral arterial occlusive disease
activated charcoal		True	1.0509149999999998					blood pressure inadequately controlled
activated charcoal		True	8.58657					hypoperfusion
activated charcoal		True	3.164664					haemodynamic instability
activated charcoal		True	1.386494					hypertension
activated charcoal		True	1.38296					exposed bone in jaw
activated charcoal		True	3.77616					hepatocellular carcinoma
activated charcoal		True	8.58657					pneumocystis jirovecii pneumonia
levamisole		True	8.58943	Not found	False	[]		purpura
levamisole		True	2.18309	Not found	False	[]		haemolysis
levamisole		True	1.6320840000000003	Not found	False	[]		neutropenia
levamisole		True	9.005153	Not found	False	[]		neutropenic infection
levamisole		True	2.764953	Not found	False	[]		cardiac arrest
levamisole		True	3.065503	Not found	False	[]		cardio-respiratory arrest
levamisole		True	3.77946	Not found	False	[]		pericardial effusion
levamisole		True	28.84976	Not found	False	[]		syndactyly
levamisole		True	8.58943	Not found	False	[]		cushingoid
levamisole		True	18.77946	Not found	False	[]		eyelid ptosis
levamisole		True	18.77946	Not found	False	[]		iiird nerve paralysis
levamisole		True	8.58943	Not found	False	[]		photophobia
levamisole		True	6.742997	Not found	False	[]		diplopia
levamisole		True	2.18309	Not found	False	[]		colitis
levamisole		True	2.18309	Not found	False	[]		oesophagitis
levamisole		True	8.58943	Not found	False	[]		mouth ulceration
levamisole		True	2.513205	Not found	False	[]		death
levamisole		True	38.88657	Not found	False	[]		ataxia
levamisole		True	8.58943	Not found	False	[]		generalised oedema
levamisole		True	18.77946	Not found	False	[]		hypoalbuminaemia
levamisole		True	8.58943	Not found	False	[]		candida infection
levamisole		True	8.58943	Not found	False	[]		skull fracture
levamisole		True	3.816718	Not found	False	[]		toxicity to various agents
levamisole		True	3.080632	Not found	False	[]		poisoning
levamisole		True	2.18309	Not found	False	[]		skin abrasion
levamisole		True	8.58943	Not found	False	[]		skin laceration
levamisole		True	7.336886	Not found	False	[]		road traffic accident
levamisole		True	8.58943	Not found	False	[]		head injury
levamisole		True	2.18309	Not found	False	[]		hyperkalaemia
levamisole		True	3.77946	Not found	False	[]		osteonecrosis
levamisole		True	8.58943	Not found	False	[]		joint effusion
levamisole		True	8.58943	Not found	False	[]		myopathy
levamisole		True	8.58943	Not found	False	[]		subarachnoid haemorrhage
levamisole		True	8.58943	Not found	False	[]		intracranial venous sinus thrombosis
levamisole		True	3.77946	Not found	False	[]		facial paresis
levamisole		True	88.9508	Not found	False	[]		leukoencephalopathy
levamisole		True	9.005153	Not found	False	[]		amnesia
levamisole		True	8.58943	Not found	False	[]		extensor plantar response
levamisole		True	2.18309	Not found	False	[]		hyperreflexia
levamisole		True	3.77946	Not found	False	[]		balance disorder
levamisole		True	8.58943	Not found	False	[]		aphasia
levamisole		True	8.58943	Not found	False	[]		stupor
levamisole		True	2.18309	Not found	False	[]		dysarthria
levamisole		True	2.061793	Not found	False	[]		neuropathy peripheral
levamisole		True	3.77946	Not found	False	[]		hallucination
levamisole		True	8.58943	Not found	False	[]		flat affect
levamisole		True	1.38657	Not found	False	[]		abnormal behaviour
levamisole		True	5.759447	Not found	False	[]		mental status changes
levamisole		True	7.071591	Not found	False	[]		drug abuse
levamisole		True	3.169506	Not found	False	[]		drug dependence
levamisole		True	1.862516	Not found	False	[]		intentional product misuse
levamisole		True	9.375725	Not found	False	[]		substance abuse
levamisole		True	5.295757	Not found	False	[]		completed suicide
levamisole		True	3.77946	Not found	False	[]		nephrotic syndrome
levamisole		True	8.58943	Not found	False	[]		oliguria
levamisole		True	9.005153	Not found	False	[]		proteinuria
levamisole		True	8.58943	Not found	False	[]		polyuria
levamisole		True	3.061357	Not found	False	[]		respiratory arrest
levamisole		True	8.58943	Not found	False	[]		respiratory distress
levamisole		True	2.523153	Not found	False	[]		skin discolouration
levamisole		True	3.77946	Not found	False	[]		jugular vein thrombosis
levamisole		True	2.18309	Not found	False	[]		thrombophlebitis superficial
levamisole		True	12.576297	Not found	False	[]		exposure via ingestion
levamisole		True	8.58943	Not found	False	[]		pneumocystis jirovecii pneumonia
edoxaban		True	8.66583	Not found	False	[]		colon cancer
edoxaban		True	8.66583	Not found	False	[]		hyponatraemia
edoxaban		True	8.66583	Not found	False	[]		pleural effusion
buprenorphine		True	1.6437929999999998	Not found	False	[]		nephrogenic anaemia
buprenorphine		True	2.05537	Not found	False	[]		myeloid maturation arrest
buprenorphine		True	2.17864	Not found	False	[]		factor viii deficiency
buprenorphine		True	1.709444	Not found	False	[]		factor v leiden mutation
buprenorphine		True	1.669469	Not found	False	[]		haemoconcentration
buprenorphine		True	1.183647	Not found	False	[]		hypergammaglobulinaemia
buprenorphine		True	1.225417	Not found	False	[]		mastocytosis
buprenorphine		True	2.075948	Not found	False	[]		metastases to bone marrow
buprenorphine		True	2.5168470000000003	Not found	False	[]		haematological malignancy
buprenorphine		True	2.077449	Not found	False	[]		marrow hyperplasia
buprenorphine		True	2.6666800000000004	Not found	False	[]		splenic cyst
buprenorphine		True	1.183647	Not found	False	[]		myelofibrosis
buprenorphine		True	18.77526	Not found	False	[]		paroxysmal nocturnal haemoglobinuria
buprenorphine		True	1.38198	Not found	False	[]		abo incompatibility
buprenorphine		True	8.58579	Not found	False	[]		extravascular haemolysis
buprenorphine		True	1.007717	Not found	False	[]		haemolysis
buprenorphine		True	6.573941	Not found	False	[]		jaundice neonatal
buprenorphine		True	8.58579	Not found	False	[]		b precursor type acute leukaemia
buprenorphine		True	1.231642	Not found	False	[]		chronic lymphocytic leukaemia
buprenorphine		True	2.17864	Not found	False	[]		chronic myeloid leukaemia transformation
buprenorphine		True	2.05537	Not found	False	[]		blast crisis in myelogenous leukaemia
buprenorphine		True	4.00611	Not found	False	[]		chronic myelomonocytic leukaemia
buprenorphine		True	1.014465	Not found	False	[]		hodgkin's disease
buprenorphine		True	3.77526	Not found	False	[]		lymphocytic lymphoma
buprenorphine		True	1.440498	Not found	False	[]		waldenstrom's macroglobulinaemia
buprenorphine		True	8.58579	Not found	False	[]		leukaemic lymphoma
buprenorphine		True	1.6204970000000003	Not found	False	[]		plasmacytoma
buprenorphine		True	8.58579	Not found	False	[]		platelet production decreased
buprenorphine		True	8.58579	Not found	False	[]		anisochromia
buprenorphine		True	1.300228	Not found	False	[]		hilar lymphadenopathy
buprenorphine		True	8.58579	Not found	False	[]		lymphangiectasia intestinal
buprenorphine		True	2.17864	Not found	False	[]		lymphangioma
buprenorphine		True	1.0494879999999998	Not found	False	[]		lymphatic disorder
buprenorphine		True	18.77526	Not found	False	[]		lymphatic obstruction
buprenorphine		True	1.265058	Not found	False	[]		lymphoedema
buprenorphine		True	8.58579	Not found	False	[]		lymphorrhoea
buprenorphine		True	1.284888	Not found	False	[]		metastases to lymph nodes
buprenorphine		True	2.17864	Not found	False	[]		paratracheal lymphadenopathy
buprenorphine		True	2.747896	Not found	False	[]		spleen congestion
buprenorphine		True	2.5168470000000003	Not found	False	[]		splenic granuloma
buprenorphine		True	1.284817	Not found	False	[]		splenic infarction
buprenorphine		True	1.367562	Not found	False	[]		splenic injury
buprenorphine		True	1.38198	Not found	False	[]		splenitis
buprenorphine		True	1.0494879999999998	Not found	False	[]		thymus disorder
buprenorphine		True	1.0494879999999998	Not found	False	[]		granulocytosis
buprenorphine		True	1.001394	Not found	False	[]		mononucleosis syndrome
buprenorphine		True	3.77526	Not found	False	[]		myelocytosis
buprenorphine		True	1.667194	Not found	False	[]		plasmacytosis
buprenorphine		True	1.3884029999999998	Not found	False	[]		lymphopenia
buprenorphine		True	1.1026913	Not found	False	[]		febrile neutropenia
buprenorphine		True	2.6605705	Not found	False	[]		granulocytopenia
buprenorphine		True	1.130991	Not found	False	[]		neutropenic infection
buprenorphine		True	5.753811	Not found	False	[]		cytopenia
buprenorphine		True	1.245864	Not found	False	[]		adams-stokes syndrome
buprenorphine		True	1.5066680000000003	Not found	False	[]		foetal arrhythmia
buprenorphine		True	1.026334	Not found	False	[]		foetal heart rate deceleration abnormality
buprenorphine		True	8.58579	Not found	False	[]		heart alternation
buprenorphine		True	1.667194	Not found	False	[]		neonatal tachycardia
buprenorphine		True	1.38198	Not found	False	[]		cardiac autonomic neuropathy
buprenorphine		True	3.223525	Not found	False	[]		foetal cardiac disorder
buprenorphine		True	1.012875	Not found	False	[]		hypertensive heart disease
buprenorphine		True	2.755999	Not found	False	[]		myocarditis
buprenorphine		True	1.245864	Not found	False	[]		cyanosis central
buprenorphine		True	4.387645	Not found	False	[]		laryngeal dyspnoea
buprenorphine		True	1.214793	Not found	False	[]		aortic valve incompetence
buprenorphine		True	1.198276	Not found	False	[]		cardiac valve disease
buprenorphine		True	6.126497	Not found	False	[]		cardiac valve vegetation
buprenorphine		True	1.974533	Not found	False	[]		mitral valve calcification
buprenorphine		True	4.133987	Not found	False	[]		mitral valve disease mixed
buprenorphine		True	1.122721	Not found	False	[]		mitral valve incompetence
buprenorphine		True	2.5168470000000003	Not found	False	[]		mitral valve sclerosis
buprenorphine		True	1.367134	Not found	False	[]		pulmonary valve incompetence
buprenorphine		True	2.5168470000000003	Not found	False	[]		congenital tricuspid valve stenosis
buprenorphine		True	1.85452	Not found	False	[]		tricuspid valve disease
buprenorphine		True	1.13421	Not found	False	[]		tricuspid valve incompetence
buprenorphine		True	2.17864	Not found	False	[]		tricuspid valve stenosis
buprenorphine		True	2.17864	Not found	False	[]		cardiac malposition
buprenorphine		True	1.0494879999999998	Not found	False	[]		hypoplastic right heart syndrome
buprenorphine		True	2.075948	Not found	False	[]		ventricular hypoplasia
buprenorphine		True	1.859246	Not found	False	[]		trisomy 21
buprenorphine		True	1.4807926	Not found	False	[]		coronary artery disease
buprenorphine		True	1.428344	Not found	False	[]		coronary artery stenosis
buprenorphine		True	1.08625	Not found	False	[]		acute coronary syndrome
buprenorphine		True	1.0608864	Not found	False	[]		acute myocardial infarction
buprenorphine		True	1.130223	Not found	False	[]		myocardial ischaemia
buprenorphine		True	18.77526	Not found	False	[]		postinfarction angina
buprenorphine		True	28.84531	Not found	False	[]		acute endocarditis
buprenorphine		True	4.133987	Not found	False	[]		endocarditis enterococcal
buprenorphine		True	7.549376	Not found	False	[]		endocarditis staphylococcal
buprenorphine		True	2.5168470000000003	Not found	False	[]		rheumatic fever
buprenorphine		True	3.77526	Not found	False	[]		rheumatic heart disease
buprenorphine		True	1.38198	Not found	False	[]		splinter haemorrhages
buprenorphine		True	3.77526	Not found	False	[]		endocardial disease
buprenorphine		True	3.163353	Not found	False	[]		endocardial fibrosis
buprenorphine		True	3.77526	Not found	False	[]		fungal endocarditis
buprenorphine		True	4.547637	Not found	False	[]		endocarditis
buprenorphine		True	1.0494879999999998	Not found	False	[]		subacute endocarditis
buprenorphine		True	1.9867930000000005	Not found	False	[]		hepatic congestion
buprenorphine		True	1.7972409999999996	Not found	False	[]		hepatojugular reflux
buprenorphine		True	9.000011	Not found	False	[]		cardiac cirrhosis
buprenorphine		True	1.0494879999999998	Not found	False	[]		low cardiac output syndrome
buprenorphine		True	1.354394	Not found	False	[]		acute pulmonary oedema
buprenorphine		True	1.273736	Not found	False	[]		pulmonary congestion
buprenorphine		True	1.265411	Not found	False	[]		right ventricular failure
buprenorphine		True	1.141212	Not found	False	[]		cardiomyopathy
buprenorphine		True	1.21842	Not found	False	[]		congestive cardiomyopathy
buprenorphine		True	8.58579	Not found	False	[]		diabetic cardiomyopathy
buprenorphine		True	1.157566	Not found	False	[]		ischaemic cardiomyopathy
buprenorphine		True	2.17864	Not found	False	[]		non-obstructive cardiomyopathy
buprenorphine		True	2.17864	Not found	False	[]		viral cardiomyopathy
buprenorphine		True	1.0121490000000002	Not found	False	[]		cardiomegaly
buprenorphine		True	8.58579	Not found	False	[]		chordae tendinae rupture
buprenorphine		True	1.145195	Not found	False	[]		left ventricular hypertrophy
buprenorphine		True	1.4754580000000002	Not found	False	[]		right ventricular hypertrophy
buprenorphine		True	1.452297	Not found	False	[]		ventricular dyskinesia
buprenorphine		True	1.276855	Not found	False	[]		ventricular hypertrophy
buprenorphine		True	1.38198	Not found	False	[]		postpericardiotomy syndrome
buprenorphine		True	1.38198	Not found	False	[]		dressler's syndrome
buprenorphine		True	2.290212	Not found	False	[]		pericardial disease
buprenorphine		True	1.38198	Not found	False	[]		pericardial fibrosis
buprenorphine		True	1.38198	Not found	False	[]		pericardial rub
buprenorphine		True	1.691186	Not found	False	[]		arteriosclerosis coronary artery
buprenorphine		True	2.17864	Not found	False	[]		myocardial infarction
buprenorphine		True	2.17864	Not found	False	[]		cerebrovascular arteriovenous malformation
buprenorphine		True	1.709444	Not found	False	[]		vascular malformation
buprenorphine		True	3.77526	Not found	False	[]		trisomy 8
buprenorphine		True	1.38198	Not found	False	[]		chromosomal deletion
buprenorphine		True	2.6666800000000004	Not found	False	[]		foetal chromosome abnormality
buprenorphine		True	2.17864	Not found	False	[]		klinefelter's syndrome
buprenorphine		True	2.17864	Not found	False	[]		sex chromosome abnormality
buprenorphine		True	2.5168470000000003	Not found	False	[]		congenital teratoma
buprenorphine		True	2.05537	Not found	False	[]		foetal cystic hygroma
buprenorphine		True	3.569691	Not found	False	[]		foetal malformation
buprenorphine		True	3.77526	Not found	False	[]		heterotaxia
buprenorphine		True	4.452297	Not found	False	[]		congenital hearing disorder
buprenorphine		True	1.38198	Not found	False	[]		adrenal insufficiency neonatal
buprenorphine		True	2.17864	Not found	False	[]		pseudohypoparathyroidism
buprenorphine		True	6.483353	Not found	False	[]		congenital visual acuity reduced
buprenorphine		True	2.17864	Not found	False	[]		odontogenic cyst
buprenorphine		True	1.070718	Not found	False	[]		pyloric stenosis
buprenorphine		True	1.2257360000000002	Not found	False	[]		exomphalos
buprenorphine		True	2.029115	Not found	False	[]		gastroschisis
buprenorphine		True	1.709444	Not found	False	[]		hernia congenital
buprenorphine		True	3.77526	Not found	False	[]		congenital oesophageal anomaly
buprenorphine		True	3.191131	Not found	False	[]		oesophageal atresia
buprenorphine		True	4.133987	Not found	False	[]		cleft uvula
buprenorphine		True	8.58579	Not found	False	[]		congenital absence of bile ducts
buprenorphine		True	8.58579	Not found	False	[]		congenital hepatobiliary anomaly
buprenorphine		True	5.753811	Not found	False	[]		homocystinaemia
buprenorphine		True	1.709444	Not found	False	[]		type v hyperlipidaemia
buprenorphine		True	1.38198	Not found	False	[]		fabry's disease
buprenorphine		True	8.58579	Not found	False	[]		niemann-pick disease
buprenorphine		True	2.61997	Not found	False	[]		micrognathia
buprenorphine		True	2.721911	Not found	False	[]		pierre robin syndrome
buprenorphine		True	8.58579	Not found	False	[]		amniotic band syndrome
buprenorphine		True	1.2724570000000002	Not found	False	[]		developmental hip dysplasia
buprenorphine		True	3.607705	Not found	False	[]		limb reduction defect
buprenorphine		True	2.17864	Not found	False	[]		phalangeal hypoplasia
buprenorphine		True	9.000011	Not found	False	[]		poland's syndrome
buprenorphine		True	1.116778	Not found	False	[]		microcephaly
buprenorphine		True	2.17864	Not found	False	[]		oculoauriculovertebral dysplasia
buprenorphine		True	9.000011	Not found	False	[]		caudal regression syndrome
buprenorphine		True	8.830477	Not found	False	[]		congenital scoliosis
buprenorphine		True	18.77526	Not found	False	[]		rib hypoplasia
buprenorphine		True	4.133987	Not found	False	[]		multiple epiphyseal dysplasia
buprenorphine		True	1.38198	Not found	False	[]		osteopetrosis
buprenorphine		True	9.292909	Not found	False	[]		chondrodystrophy
buprenorphine		True	3.77526	Not found	False	[]		congenital muscle absence
buprenorphine		True	4.133987	Not found	False	[]		congenital spinal cord anomaly
buprenorphine		True	3.77526	Not found	False	[]		rathke's cleft cyst
buprenorphine		True	1.531387	Not found	False	[]		congenital hydrocephalus
buprenorphine		True	2.17864	Not found	False	[]		porencephaly
buprenorphine		True	8.58579	Not found	False	[]		congenital ectopic bladder
buprenorphine		True	1.225417	Not found	False	[]		congenital genitourinary abnormality
buprenorphine		True	2.05537	Not found	False	[]		urinary tract malformation
buprenorphine		True	2.341736	Not found	False	[]		congenital genital malformation
buprenorphine		True	9.292909	Not found	False	[]		congenital acrochordon
buprenorphine		True	1.138503	Not found	False	[]		epidermolysis
buprenorphine		True	9.000011	Not found	False	[]		skin malformation
buprenorphine		True	1.1026699999999998	Not found	False	[]		dysmorphism
buprenorphine		True	1.38198	Not found	False	[]		ear neoplasm
buprenorphine		True	1.7264890000000002	Not found	False	[]		cerumen impaction
buprenorphine		True	2.05537	Not found	False	[]		dysacusis
buprenorphine		True	1.38198	Not found	False	[]		neurosensory hypoacusis
buprenorphine		True	9.000011	Not found	False	[]		ear discomfort
buprenorphine		True	8.58579	Not found	False	[]		adrenal cortex necrosis
buprenorphine		True	1.138503	Not found	False	[]		adrenal haemorrhage
buprenorphine		True	1.680497	Not found	False	[]		adrenal mass
buprenorphine		True	2.128977	Not found	False	[]		adrenal neoplasm
buprenorphine		True	1.440498	Not found	False	[]		diabetic vascular disorder
buprenorphine		True	1.110944	Not found	False	[]		diabetic foot
buprenorphine		True	2.5168470000000003	Not found	False	[]		diabetic gangrene
buprenorphine		True	3.77526	Not found	False	[]		diabetic amyotrophy
buprenorphine		True	5.753811	Not found	False	[]		diabetic autonomic neuropathy
buprenorphine		True	1.51903	Not found	False	[]		diabetic hyperosmolar coma
buprenorphine		True	2.17864	Not found	False	[]		diabetic neuropathic ulcer
buprenorphine		True	2.17864	Not found	False	[]		diabetic blindness
buprenorphine		True	1.321275	Not found	False	[]		diabetic retinopathy
buprenorphine		True	3.77526	Not found	False	[]		diabetic end stage renal disease
buprenorphine		True	8.58579	Not found	False	[]		pancreatic islets hyperplasia
buprenorphine		True	4.133987	Not found	False	[]		diabetes with hyperosmolarity
buprenorphine		True	18.77526	Not found	False	[]		insulin-requiring type 2 diabetes mellitus
buprenorphine		True	1.245864	Not found	False	[]		impaired fasting glucose
buprenorphine		True	1.522409	Not found	False	[]		hyperprolactinaemia
buprenorphine		True	1.081638	Not found	False	[]		hypopituitarism
buprenorphine		True	2.05537	Not found	False	[]		pituitary enlargement
buprenorphine		True	1.306198	Not found	False	[]		pituitary tumour benign
buprenorphine		True	8.58579	Not found	False	[]		prolactin-producing pituitary tumour
buprenorphine		True	4.292909	Not found	False	[]		antidiuretic hormone abnormality
buprenorphine		True	2.266727	Not found	False	[]		hyperparathyroidism secondary
buprenorphine		True	18.77526	Not found	False	[]		lid lag
buprenorphine		True	2.17864	Not found	False	[]		thyroid pain
buprenorphine		True	2.05537	Not found	False	[]		secondary hypothyroidism
buprenorphine		True	2.17864	Not found	False	[]		cataract cortical
buprenorphine		True	5.753811	Not found	False	[]		pterygium
buprenorphine		True	1.38198	Not found	False	[]		entropion
buprenorphine		True	5.269718	Not found	False	[]		eyelash discolouration
buprenorphine		True	2.17864	Not found	False	[]		lacrimal gland enlargement
buprenorphine		True	2.612674	Not found	False	[]		lacrimation decreased
buprenorphine		True	3.77526	Not found	False	[]		chorioretinal disorder
buprenorphine		True	1.0494879999999998	Not found	False	[]		chalazion
buprenorphine		True	1.300228	Not found	False	[]		hordeolum
buprenorphine		True	3.77526	Not found	False	[]		candida endophthalmitis
buprenorphine		True	18.77526	Not found	False	[]		filariasis
buprenorphine		True	1.138503	Not found	False	[]		ophthalmic herpes zoster
buprenorphine		True	1.709444	Not found	False	[]		retinitis
buprenorphine		True	3.77526	Not found	False	[]		conjunctival abrasion
buprenorphine		True	2.6666800000000004	Not found	False	[]		injury corneal
buprenorphine		True	4.292909	Not found	False	[]		ocular neoplasm
buprenorphine		True	1.075175	Not found	False	[]		blepharospasm
buprenorphine		True	1.38198	Not found	False	[]		heterophoria
buprenorphine		True	1.110784	Not found	False	[]		nystagmus
buprenorphine		True	1.048768	Not found	False	[]		strabismus
buprenorphine		True	8.58579	Not found	False	[]		vitreous degeneration
buprenorphine		True	1.0722519999999998	Not found	False	[]		maculopathy
buprenorphine		True	8.58579	Not found	False	[]		exudative retinopathy
buprenorphine		True	8.58579	Not found	False	[]		loss of visual contrast sensitivity
buprenorphine		True	4.452297	Not found	False	[]		vision abnormal neonatal
buprenorphine		True	2.17864	Not found	False	[]		hemianopia heteronymous
buprenorphine		True	1.440498	Not found	False	[]		visual pathway disorder
buprenorphine		True	1.709444	Not found	False	[]		ulcerative keratitis
buprenorphine		True	3.77526	Not found	False	[]		colpocele
buprenorphine		True	1.199423	Not found	False	[]		abdominal hernia
buprenorphine		True	3.163353	Not found	False	[]		internal hernia
buprenorphine		True	1.38198	Not found	False	[]		abdominal wall haemorrhage
buprenorphine		True	2.560449	Not found	False	[]		incisional hernia
buprenorphine		True	2.000022	Not found	False	[]		rectal fissure
buprenorphine		True	1.6437929999999998	Not found	False	[]		rectal prolapse
buprenorphine		True	8.58579	Not found	False	[]		benign duodenal neoplasm
buprenorphine		True	1.125254	Not found	False	[]		large intestine polyp
buprenorphine		True	2.5168470000000003	Not found	False	[]		duodenal polyp
buprenorphine		True	2.05537	Not found	False	[]		rectal adenoma
buprenorphine		True	3.77526	Not found	False	[]		oral fibroma
buprenorphine		True	3.77526	Not found	False	[]		salivary gland adenoma
buprenorphine		True	1.367562	Not found	False	[]		alveolar osteitis
buprenorphine		True	18.77526	Not found	False	[]		apical granuloma
buprenorphine		True	2.28835	Not found	False	[]		dental caries
buprenorphine		True	1.479749	Not found	False	[]		tooth abscess
buprenorphine		True	1.096264	Not found	False	[]		tooth infection
buprenorphine		True	5.753811	Not found	False	[]		tooth development disorder
buprenorphine		True	2.103958	Not found	False	[]		malocclusion
buprenorphine		True	2.505167	Not found	False	[]		poor dental condition
buprenorphine		True	1.340323	Not found	False	[]		teeth brittle
buprenorphine		True	3.77526	Not found	False	[]		teething
buprenorphine		True	1.0494879999999998	Not found	False	[]		tooth demineralisation
buprenorphine		True	1.506794	Not found	False	[]		tooth disorder
buprenorphine		True	1.987468	Not found	False	[]		tooth erosion
buprenorphine		True	1.582889	Not found	False	[]		tooth fracture
buprenorphine		True	1.359235	Not found	False	[]		tooth impacted
buprenorphine		True	4.8659360000000005	Not found	False	[]		dental discomfort
buprenorphine		True	2.17864	Not found	False	[]		hypoaesthesia teeth
buprenorphine		True	2.167428	Not found	False	[]		toothache
buprenorphine		True	1.709444	Not found	False	[]		dental pulp disorder
buprenorphine		True	1.0494879999999998	Not found	False	[]		pulpitis dental
buprenorphine		True	1.705111	Not found	False	[]		enamel anomaly
buprenorphine		True	2.17864	Not found	False	[]		tooth delamination
buprenorphine		True	7.727818	Not found	False	[]		gingival atrophy
buprenorphine		True	1.245864	Not found	False	[]		gingival erosion
buprenorphine		True	1.411575	Not found	False	[]		gingival recession
buprenorphine		True	5.753811	Not found	False	[]		tooth avulsion
buprenorphine		True	1.382502	Not found	False	[]		tooth loss
buprenorphine		True	1.55516	Not found	False	[]		oedematous pancreatitis
buprenorphine		True	1.913605	Not found	False	[]		pancreatitis relapsing
buprenorphine		True	9.000011	Not found	False	[]		pancreatic calcification
buprenorphine		True	1.1974140000000002	Not found	False	[]		pancreatic necrosis
buprenorphine		True	1.709444	Not found	False	[]		sphincter of oddi dysfunction
buprenorphine		True	1.2746429999999995	Not found	False	[]		abdominal injury
buprenorphine		True	2.894974	Not found	False	[]		appendix disorder
buprenorphine		True	1.249616	Not found	False	[]		food poisoning
buprenorphine		True	3.59566	Not found	False	[]		gastrointestinal anastomotic leak
buprenorphine		True	1.827044	Not found	False	[]		gastrointestinal injury
buprenorphine		True	1.062227	Not found	False	[]		intra-abdominal haematoma
buprenorphine		True	1.300228	Not found	False	[]		pelvic mass
buprenorphine		True	2.17864	Not found	False	[]		pylorus dilatation
buprenorphine		True	1.272155	Not found	False	[]		visceral congestion
buprenorphine		True	1.667194	Not found	False	[]		colonic fistula
buprenorphine		True	1.434777	Not found	False	[]		enterocutaneous fistula
buprenorphine		True	1.043078	Not found	False	[]		female genital tract fistula
buprenorphine		True	5.753811	Not found	False	[]		intestinal fistula infection
buprenorphine		True	8.58579	Not found	False	[]		oesophagobronchial fistula
buprenorphine		True	9.000011	Not found	False	[]		pancreatic fistula
buprenorphine		True	2.17864	Not found	False	[]		oesophageal mucosal hyperplasia
buprenorphine		True	2.150308	Not found	False	[]		gastric antral vascular ectasia
buprenorphine		True	2.272276	Not found	False	[]		portal hypertensive gastropathy
buprenorphine		True	1.705111	Not found	False	[]		perirectal abscess
buprenorphine		True	1.1974140000000002	Not found	False	[]		rectal abscess
buprenorphine		True	3.77526	Not found	False	[]		gastritis viral
buprenorphine		True	1.5066680000000003	Not found	False	[]		gastroenteritis bacterial
buprenorphine		True	3.77526	Not found	False	[]		gastroenteritis cryptosporidial
buprenorphine		True	1.667194	Not found	False	[]		gastroenteritis salmonella
buprenorphine		True	1.209943	Not found	False	[]		gastrointestinal infection
buprenorphine		True	1.225417	Not found	False	[]		gastrointestinal viral infection
buprenorphine		True	8.58579	Not found	False	[]		appendiceal abscess
buprenorphine		True	1.4756969999999998	Not found	False	[]		appendicitis
buprenorphine		True	6.02119	Not found	False	[]		enterocolitis bacterial
buprenorphine		True	1.1840160000000002	Not found	False	[]		enterocolitis infectious
buprenorphine		True	2.6666800000000004	Not found	False	[]		peritonitis
buprenorphine		True	1.144899	Not found	False	[]		colitis ischaemic
buprenorphine		True	1.2092	Not found	False	[]		necrotising colitis
buprenorphine		True	1.245864	Not found	False	[]		gastritis
buprenorphine		True	1.063729	Not found	False	[]		crohn's disease
buprenorphine		True	1.245864	Not found	False	[]		gastroenteritis radiation
buprenorphine		True	2.0002660000000003	Not found	False	[]		inflammatory bowel disease
buprenorphine		True	1.440498	Not found	False	[]		pouchitis
buprenorphine		True	8.58579	Not found	False	[]		toxic dilatation of intestine
buprenorphine		True	2.5168470000000003	Not found	False	[]		oesophagitis
buprenorphine		True	1.062227	Not found	False	[]		proctitis
buprenorphine		True	1.0494879999999998	Not found	False	[]		proctitis ulcerative
buprenorphine		True	2.05537	Not found	False	[]		colitis
buprenorphine		True	5.846914	Not found	False	[]		diarrhoea neonatal
buprenorphine		True	3.77526	Not found	False	[]		megacolon
buprenorphine		True	1.298388	Not found	False	[]		intestinal pseudo-obstruction
buprenorphine		True	2.17864	Not found	False	[]		gastric atony
buprenorphine		True	3.073013	Not found	False	[]		gastric hypomotility
buprenorphine		True	1.806718	Not found	False	[]		gastrointestinal hypomotility
buprenorphine		True	1.011518	Not found	False	[]		impaired gastric emptying
buprenorphine		True	1.934553	Not found	False	[]		intestinal dilatation
buprenorphine		True	1.0615040000000002	Not found	False	[]		gastrointestinal hypermotility
buprenorphine		True	2.095485	Not found	False	[]		ileus paralytic
buprenorphine		True	1.138503	Not found	False	[]		postoperative ileus
buprenorphine		True	1.853689	Not found	False	[]		faecaloma
buprenorphine		True	7.329196	Not found	False	[]		infantile colic
buprenorphine		True	1.38198	Not found	False	[]		intestinal congestion
buprenorphine		True	3.2420940000000003	Not found	False	[]		faecal vomiting
buprenorphine		True	21.899093	Not found	False	[]		infantile spitting up
buprenorphine		True	4.567012	Not found	False	[]		morning sickness
buprenorphine		True	8.58579	Not found	False	[]		infantile vomiting
buprenorphine		True	5.753811	Not found	False	[]		rectal stenosis
buprenorphine		True	2.17864	Not found	False	[]		gastric volvulus
buprenorphine		True	2.17864	Not found	False	[]		gallstone ileus
buprenorphine		True	2.647492	Not found	False	[]		gastrointestinal obstruction
buprenorphine		True	1.8815543	Not found	False	[]		intestinal obstruction
buprenorphine		True	5.753811	Not found	False	[]		intestinal strangulation
buprenorphine		True	3.3250580000000003	Not found	False	[]		subileus
buprenorphine		True	1.0615040000000002	Not found	False	[]		large intestinal obstruction
buprenorphine		True	1.474436	Not found	False	[]		volvulus
buprenorphine		True	1.245864	Not found	False	[]		acquired oesophageal web
buprenorphine		True	1.38198	Not found	False	[]		gastric ulcer helicobacter
buprenorphine		True	1.442438	Not found	False	[]		appendicitis perforated
buprenorphine		True	1.462599	Not found	False	[]		gastrointestinal necrosis
buprenorphine		True	1.440498	Not found	False	[]		intestinal gangrene
buprenorphine		True	18.77526	Not found	False	[]		mesenteric artery embolism
buprenorphine		True	18.77526	Not found	False	[]		mesenteric artery stenosis
buprenorphine		True	2.05537	Not found	False	[]		mesenteric vascular insufficiency
buprenorphine		True	1.091403	Not found	False	[]		haemorrhoids
buprenorphine		True	8.58579	Not found	False	[]		varicose veins sublingual
buprenorphine		True	3.77526	Not found	False	[]		anal neoplasm
buprenorphine		True	2.290212	Not found	False	[]		metastatic gastric cancer
buprenorphine		True	1.680497	Not found	False	[]		abdominal neoplasm
buprenorphine		True	8.58579	Not found	False	[]		neoplasm of appendix
buprenorphine		True	8.58579	Not found	False	[]		mesenteric neoplasm
buprenorphine		True	1.38198	Not found	False	[]		colon cancer stage iii
buprenorphine		True	2.17864	Not found	False	[]		intestinal metastasis
buprenorphine		True	1.001394	Not found	False	[]		small intestine carcinoma
buprenorphine		True	2.075948	Not found	False	[]		metastases to abdominal cavity
buprenorphine		True	2.5168470000000003	Not found	False	[]		metastases to gastrointestinal tract
buprenorphine		True	2.26652	Not found	False	[]		metastases to peritoneum
buprenorphine		True	2.17864	Not found	False	[]		pancreatic carcinoma recurrent
buprenorphine		True	9.000011	Not found	False	[]		compulsive lip biting
buprenorphine		True	1.941002	Not found	False	[]		leukoplakia oral
buprenorphine		True	1.121631	Not found	False	[]		oral disorder
buprenorphine		True	1.38198	Not found	False	[]		oral mucosa atrophy
buprenorphine		True	1.001394	Not found	False	[]		abscess oral
buprenorphine		True	2.432454	Not found	False	[]		oropharyngeal candidiasis
buprenorphine		True	1.03909	Not found	False	[]		oral pain
buprenorphine		True	2.17864	Not found	False	[]		gingival pruritus
buprenorphine		True	1.555168	Not found	False	[]		mouth injury
buprenorphine		True	1.138503	Not found	False	[]		oral discharge
buprenorphine		True	4.387645	Not found	False	[]		oropharyngeal plaque
buprenorphine		True	1.0810051	Not found	False	[]		stomatitis
buprenorphine		True	1.001394	Not found	False	[]		malignant ascites
buprenorphine		True	1.043078	Not found	False	[]		pelvic fluid collection
buprenorphine		True	8.58579	Not found	False	[]		retroperitoneal infection
buprenorphine		True	1.637271	Not found	False	[]		peritoneal haemorrhage
buprenorphine		True	1.709444	Not found	False	[]		saliva discolouration
buprenorphine		True	1.709444	Not found	False	[]		salivary gland pain
buprenorphine		True	1.680497	Not found	False	[]		salivary gland enlargement
buprenorphine		True	1.1633790000000002	Not found	False	[]		parotitis
buprenorphine		True	3.77526	Not found	False	[]		salivary gland atrophy
buprenorphine		True	1.793033	Not found	False	[]		glossitis
buprenorphine		True	2.17864	Not found	False	[]		tongue dysplasia
buprenorphine		True	1.1245159999999998	Not found	False	[]		tongue ulceration
buprenorphine		True	2.560449	Not found	False	[]		glossoptosis
buprenorphine		True	2.257184	Not found	False	[]		tongue blistering
buprenorphine		True	1.245864	Not found	False	[]		tongue exfoliation
buprenorphine		True	2.5168470000000003	Not found	False	[]		large intestine infection
buprenorphine		True	3.77526	Not found	False	[]		pneumatosis intestinalis
buprenorphine		True	6.507217	Not found	False	[]		tongue movement disturbance
buprenorphine		True	15.37245	Not found	False	[]		oral administration complication
buprenorphine		True	1.440498	Not found	False	[]		puncture site haemorrhage
buprenorphine		True	2.17864	Not found	False	[]		vessel puncture site haemorrhage
buprenorphine		True	8.58579	Not found	False	[]		application site atrophy
buprenorphine		True	18.3062016	Not found	False	[]		application site burn
buprenorphine		True	14.087141	Not found	False	[]		application site cellulitis
buprenorphine		True	7.133499	Not found	False	[]		application site dermatitis
buprenorphine		True	38.521095	Not found	False	[]		application site discharge
buprenorphine		True	23.693464	Not found	False	[]		application site discolouration
buprenorphine		True	11.650428	Not found	False	[]		application site discomfort
buprenorphine		True	18.810522	Not found	False	[]		application site dryness
buprenorphine		True	28.84531	Not found	False	[]		application site eczema
buprenorphine		True	16.129029	Not found	False	[]		application site erosion
buprenorphine		True	15.379554	Not found	False	[]		application site exfoliation
buprenorphine		True	19.354264	Not found	False	[]		application site hypersensitivity
buprenorphine		True	6.143768	Not found	False	[]		application site infection
buprenorphine		True	11.795319	Not found	False	[]		application site inflammation
buprenorphine		True	2.5168470000000003	Not found	False	[]		application site mass
buprenorphine		True	4.292909	Not found	False	[]		application site necrosis
buprenorphine		True	3.073013	Not found	False	[]		application site nodule
buprenorphine		True	258.98096	Not found	False	[]		application site odour
buprenorphine		True	1.138503	Not found	False	[]		application site oedema
buprenorphine		True	10.8856306	Not found	False	[]		application site pain
buprenorphine		True	4.683807	Not found	False	[]		application site papules
buprenorphine		True	4.855872	Not found	False	[]		application site paraesthesia
buprenorphine		True	99.258395	Not found	False	[]		application site perspiration
buprenorphine		True	24.516977	Not found	False	[]		application site pustules
buprenorphine		True	16.357412	Not found	False	[]		application site scab
buprenorphine		True	16.921199	Not found	False	[]		application site scar
buprenorphine		True	8.303668	Not found	False	[]		application site swelling
buprenorphine		True	6.494769	Not found	False	[]		application site ulcer
buprenorphine		True	16.751746999999998	Not found	False	[]		application site urticaria
buprenorphine		True	29.2549945	Not found	False	[]		application site vesicles
buprenorphine		True	6.715517	Not found	False	[]		application site warmth
buprenorphine		True	3.163353	Not found	False	[]		catheter site phlebitis
buprenorphine		True	4.133987	Not found	False	[]		infusion site cellulitis
buprenorphine		True	3.163353	Not found	False	[]		infusion site discolouration
buprenorphine		True	1.225417	Not found	False	[]		infusion site haemorrhage
buprenorphine		True	5.753811	Not found	False	[]		infusion site ulcer
buprenorphine		True	2.931323	Not found	False	[]		injection site abscess
buprenorphine		True	4.133987	Not found	False	[]		injection site cyst
buprenorphine		True	2.17864	Not found	False	[]		injection site fibrosis
buprenorphine		True	1.55516	Not found	False	[]		injection site injury
buprenorphine		True	1.839618	Not found	False	[]		injection site oedema
buprenorphine		True	1.225417	Not found	False	[]		injection site paraesthesia
buprenorphine		True	1.38198	Not found	False	[]		injection site pustule
buprenorphine		True	2.17864	Not found	False	[]		injection site streaking
buprenorphine		True	1.709444	Not found	False	[]		injection site thrombosis
buprenorphine		True	1.777247	Not found	False	[]		hyperthermia
buprenorphine		True	1.440498	Not found	False	[]		fever neonatal
buprenorphine		True	1.791033	Not found	False	[]		accidental death
buprenorphine		True	1.017289	Not found	False	[]		brain death
buprenorphine		True	1.526246	Not found	False	[]		drowning
buprenorphine		True	2.17864	Not found	False	[]		electrocution
buprenorphine		True	1.529895	Not found	False	[]		stillbirth
buprenorphine		True	3.428126	Not found	False	[]		sudden infant death syndrome
buprenorphine		True	1.249616	Not found	False	[]		chronic fatigue syndrome
buprenorphine		True	2.679183	Not found	False	[]		feeling of body temperature change
buprenorphine		True	1.787683	Not found	False	[]		adhesion
buprenorphine		True	1.4601719000000002	Not found	False	[]		cold sweat
buprenorphine		True	1.6279940000000002	Not found	False	[]		energy increased
buprenorphine		True	1.440498	Not found	False	[]		hypohidrosis
buprenorphine		True	2.432454	Not found	False	[]		macrosomia
buprenorphine		True	1.225417	Not found	False	[]		premature ageing
buprenorphine		True	1.4021537	Not found	False	[]		unevaluable event
buprenorphine		True	2.5168470000000003	Not found	False	[]		inflammation of wound
buprenorphine		True	1.667194	Not found	False	[]		soft tissue inflammation
buprenorphine		True	3.050463	Not found	False	[]		leukoplakia
buprenorphine		True	1.38198	Not found	False	[]		mucosa vesicle
buprenorphine		True	8.58579	Not found	False	[]		mucosal necrosis
buprenorphine		True	9.314442	Not found	False	[]		breakthrough pain
buprenorphine		True	1.210708	Not found	False	[]		flank pain
buprenorphine		True	1.510124	Not found	False	[]		incision site pain
buprenorphine		True	1.138503	Not found	False	[]		virologic failure
buprenorphine		True	1.173396	Not found	False	[]		impaired healing
buprenorphine		True	1.112864	Not found	False	[]		cyst
buprenorphine		True	1.709444	Not found	False	[]		cyst rupture
buprenorphine		True	6.736252	Not found	False	[]		mandibular mass
buprenorphine		True	1.070625	Not found	False	[]		cell death
buprenorphine		True	1.1225349999999998	Not found	False	[]		necrosis
buprenorphine		True	1.225417	Not found	False	[]		neuropathic muscular atrophy
buprenorphine		True	2.5168470000000003	Not found	False	[]		biliary cyst
buprenorphine		True	1.28637	Not found	False	[]		cholecystitis
buprenorphine		True	1.035066	Not found	False	[]		cholecystitis acute
buprenorphine		True	1.919728	Not found	False	[]		cholecystitis chronic
buprenorphine		True	1.0974245	Not found	False	[]		cholelithiasis
buprenorphine		True	1.38198	Not found	False	[]		cholelithiasis obstructive
buprenorphine		True	1.381123	Not found	False	[]		biliary dyskinesia
buprenorphine		True	1.997738	Not found	False	[]		gallbladder cholesterolosis
buprenorphine		True	1.4546843	Not found	False	[]		gallbladder disorder
buprenorphine		True	18.77526	Not found	False	[]		gallbladder empyema
buprenorphine		True	1.2746429999999995	Not found	False	[]		gallbladder enlargement
buprenorphine		True	1.743958	Not found	False	[]		gallbladder injury
buprenorphine		True	2.5168470000000003	Not found	False	[]		gallbladder necrosis
buprenorphine		True	1.38198	Not found	False	[]		gallbladder obstruction
buprenorphine		True	2.075948	Not found	False	[]		haemobilia
buprenorphine		True	2.103958	Not found	False	[]		traumatic liver injury
buprenorphine		True	1.38198	Not found	False	[]		biliary fibrosis
buprenorphine		True	4.133987	Not found	False	[]		cryptogenic cirrhosis
buprenorphine		True	1.0494879999999998	Not found	False	[]		budd-chiari syndrome
buprenorphine		True	2.17864	Not found	False	[]		portal vein stenosis
buprenorphine		True	2.4305067	Not found	False	[]		hepatitis c
buprenorphine		True	3.77526	Not found	False	[]		hepatitis d
buprenorphine		True	8.58579	Not found	False	[]		hepatitis non-a non-b
buprenorphine		True	1.1974140000000002	Not found	False	[]		liver tenderness
buprenorphine		True	8.58579	Not found	False	[]		acute fatty liver of pregnancy
buprenorphine		True	2.77789	Not found	False	[]		cholestatic liver injury
buprenorphine		True	1.38198	Not found	False	[]		fatty liver alcoholic
buprenorphine		True	2.5168470000000003	Not found	False	[]		biliary neoplasm
buprenorphine		True	1.709444	Not found	False	[]		benign hepatic neoplasm
buprenorphine		True	8.58579	Not found	False	[]		metastases to gallbladder
buprenorphine		True	8.58579	Not found	False	[]		mixed liver injury
buprenorphine		True	1.933682	Not found	False	[]		dermatitis allergic
buprenorphine		True	1.1840160000000002	Not found	False	[]		panniculitis
buprenorphine		True	2.17864	Not found	False	[]		septal panniculitis
buprenorphine		True	3.764736	Not found	False	[]		skin reaction
buprenorphine		True	8.58579	Not found	False	[]		perfume sensitivity
buprenorphine		True	1.610072	Not found	False	[]		rhinitis allergic
buprenorphine		True	1.225417	Not found	False	[]		mechanical urticaria
buprenorphine		True	2.17864	Not found	False	[]		encephalitis allergic
buprenorphine		True	2.17864	Not found	False	[]		polychondritis
buprenorphine		True	3.77526	Not found	False	[]		lupus encephalitis
buprenorphine		True	1.85452	Not found	False	[]		rheumatoid lung
buprenorphine		True	18.77526	Not found	False	[]		cerebral amyloid angiopathy
buprenorphine		True	3.77526	Not found	False	[]		refractoriness to platelet transfusion
buprenorphine		True	2.17864	Not found	False	[]		engraftment syndrome
buprenorphine		True	2.435221	Not found	False	[]		sepsis syndrome
buprenorphine		True	2.17864	Not found	False	[]		segmented hyalinising vasculitis
buprenorphine		True	5.269718	Not found	False	[]		takayasu's arteritis
buprenorphine		True	1.4308299999999998	Not found	False	[]		vasculitic rash
buprenorphine		True	2.17864	Not found	False	[]		aids related complication
buprenorphine		True	2.534549	Not found	False	[]		acquired immunodeficiency syndrome
buprenorphine		True	1.0506339999999998	Not found	False	[]		hiv infection
buprenorphine		True	1.0494879999999998	Not found	False	[]		bacterial disease carrier
buprenorphine		True	3.77526	Not found	False	[]		vertical infection transmission
buprenorphine		True	3.77526	Not found	False	[]		roseola
buprenorphine		True	14.35452	Not found	False	[]		sydenham's chorea
buprenorphine		True	9.000011	Not found	False	[]		acid fast bacilli infection
buprenorphine		True	1.0803630000000002	Not found	False	[]		arthritis bacterial
buprenorphine		True	2.290212	Not found	False	[]		bronchitis bacterial
buprenorphine		True	1.03161	Not found	False	[]		gangrene
buprenorphine		True	8.58579	Not found	False	[]		lactobacillus infection
buprenorphine		True	1.4289690000000002	Not found	False	[]		pneumonia bacterial
buprenorphine		True	2.17864	Not found	False	[]		post procedural cellulitis
buprenorphine		True	8.58579	Not found	False	[]		stenotrophomonas sepsis
buprenorphine		True	3.77526	Not found	False	[]		vaginal cellulitis
buprenorphine		True	1.130991	Not found	False	[]		bacterial vulvovaginitis
buprenorphine		True	3.797782	Not found	False	[]		campylobacter infection
buprenorphine		True	3.163353	Not found	False	[]		tetanus
buprenorphine		True	1.0494879999999998	Not found	False	[]		corynebacterium infection
buprenorphine		True	1.82503	Not found	False	[]		enterobacter infection
buprenorphine		True	1.85452	Not found	False	[]		enterobacter pneumonia
buprenorphine		True	1.38198	Not found	False	[]		fusobacterium infection
buprenorphine		True	5.753811	Not found	False	[]		gardnerella infection
buprenorphine		True	1.2257360000000002	Not found	False	[]		haemophilus infection
buprenorphine		True	2.341736	Not found	False	[]		cystitis klebsiella
buprenorphine		True	8.58579	Not found	False	[]		gonorrhoea
buprenorphine		True	2.272276	Not found	False	[]		urinary tract infection pseudomonal
buprenorphine		True	1.225417	Not found	False	[]		wound infection pseudomonas
buprenorphine		True	3.59566	Not found	False	[]		salmonella sepsis
buprenorphine		True	1.38198	Not found	False	[]		bullous impetigo
buprenorphine		True	1.5066680000000003	Not found	False	[]		cellulitis staphylococcal
buprenorphine		True	1.053461	Not found	False	[]		pneumonia staphylococcal
buprenorphine		True	1.2175736	Not found	False	[]		staphylococcal infection
buprenorphine		True	1.401846	Not found	False	[]		staphylococcal sepsis
buprenorphine		True	1.21924	Not found	False	[]		beta haemolytic streptococcal infection
buprenorphine		True	1.3908390000000002	Not found	False	[]		erysipelas
buprenorphine		True	1.495933	Not found	False	[]		pharyngitis streptococcal
buprenorphine		True	1.691186	Not found	False	[]		pneumonia pneumococcal
buprenorphine		True	1.709444	Not found	False	[]		scarlet fever
buprenorphine		True	2.17864	Not found	False	[]		secondary syphilis
buprenorphine		True	1.0494879999999998	Not found	False	[]		syphilis
buprenorphine		True	9.367562	Not found	False	[]		pneumonia chlamydial
buprenorphine		True	2.17864	Not found	False	[]		skin candida
buprenorphine		True	3.77526	Not found	False	[]		abscess fungal
buprenorphine		True	9.000011	Not found	False	[]		bronchitis fungal
buprenorphine		True	3.59566	Not found	False	[]		lower respiratory tract infection fungal
buprenorphine		True	1.85452	Not found	False	[]		pulmonary mycosis
buprenorphine		True	1.0615040000000002	Not found	False	[]		tinea infection
buprenorphine		True	2.05537	Not found	False	[]		tinea versicolour
buprenorphine		True	1.268355	Not found	False	[]		arthritis infective
buprenorphine		True	1.0494879999999998	Not found	False	[]		bone abscess
buprenorphine		True	3.843533	Not found	False	[]		bursitis infective
buprenorphine		True	9.183517	Not found	False	[]		infective spondylitis
buprenorphine		True	5.718768	Not found	False	[]		intervertebral discitis
buprenorphine		True	1.238996	Not found	False	[]		osteomyelitis
buprenorphine		True	8.58579	Not found	False	[]		nipple infection
buprenorphine		True	3.77526	Not found	False	[]		encephalitis
buprenorphine		True	1.945418	Not found	False	[]		extradural abscess
buprenorphine		True	3.516977	Not found	False	[]		spinal cord infection
buprenorphine		True	8.58579	Not found	False	[]		subdural empyema
buprenorphine		True	3.77526	Not found	False	[]		periodontitis
buprenorphine		True	1.839618	Not found	False	[]		amniotic cavity infection
buprenorphine		True	14.087141	Not found	False	[]		uterine infection
buprenorphine		True	2.17864	Not found	False	[]		vulvovaginitis
buprenorphine		True	1.945874	Not found	False	[]		abscess limb
buprenorphine		True	1.118363	Not found	False	[]		empyema
buprenorphine		True	1.38198	Not found	False	[]		groin infection
buprenorphine		True	1.667194	Not found	False	[]		infected cyst
buprenorphine		True	1.108696	Not found	False	[]		localised infection
buprenorphine		True	1.7972409999999996	Not found	False	[]		neonatal infection
buprenorphine		True	3.77526	Not found	False	[]		omphalitis
buprenorphine		True	1.239928	Not found	False	[]		opportunistic infection
buprenorphine		True	2.17864	Not found	False	[]		wound abscess
buprenorphine		True	1.0155106	Not found	False	[]		pneumonia
buprenorphine		True	1.152678	Not found	False	[]		lower respiratory tract infection
buprenorphine		True	1.289122	Not found	False	[]		lung abscess
buprenorphine		True	8.58579	Not found	False	[]		pleural infection bacterial
buprenorphine		True	1.298207	Not found	False	[]		atypical pneumonia
buprenorphine		True	8.58579	Not found	False	[]		pyopneumothorax
buprenorphine		True	3.77526	Not found	False	[]		epididymitis
buprenorphine		True	3.77526	Not found	False	[]		prostatic abscess
buprenorphine		True	1.38198	Not found	False	[]		scrotal abscess
buprenorphine		True	1.680497	Not found	False	[]		abscess neck
buprenorphine		True	8.58579	Not found	False	[]		infective tenosynovitis
buprenorphine		True	2.5168470000000003	Not found	False	[]		bacterial toxaemia
buprenorphine		True	4.181931	Not found	False	[]		septic embolus
buprenorphine		True	2.17864	Not found	False	[]		septic encephalopathy
buprenorphine		True	3.40841	Not found	False	[]		blister infected
buprenorphine		True	1.38198	Not found	False	[]		burn infection
buprenorphine		True	1.0494879999999998	Not found	False	[]		dermo-hypodermitis
buprenorphine		True	18.77526	Not found	False	[]		furuncle
buprenorphine		True	1.015578	Not found	False	[]		skin infection
buprenorphine		True	1.680385	Not found	False	[]		subcutaneous abscess
buprenorphine		True	1.175842	Not found	False	[]		chronic sinusitis
buprenorphine		True	2.17864	Not found	False	[]		sinobronchitis
buprenorphine		True	1.075691	Not found	False	[]		kidney infection
buprenorphine		True	2.05537	Not found	False	[]		pyelonephritis chronic
buprenorphine		True	1.55516	Not found	False	[]		renal abscess
buprenorphine		True	1.945418	Not found	False	[]		mycobacterial infection
buprenorphine		True	3.77526	Not found	False	[]		mycobacterium marinum infection
buprenorphine		True	1.707267	Not found	False	[]		pulmonary tuberculosis
buprenorphine		True	3.163353	Not found	False	[]		trichomoniasis
buprenorphine		True	3.223525	Not found	False	[]		cytomegalovirus viraemia
buprenorphine		True	8.58579	Not found	False	[]		meningitis enteroviral
buprenorphine		True	3.77526	Not found	False	[]		human herpesvirus 7 infection
buprenorphine		True	3.77526	Not found	False	[]		meningitis herpes
buprenorphine		True	8.58579	Not found	False	[]		cervicitis human papilloma virus
buprenorphine		True	8.58579	Not found	False	[]		vulvovaginal human papilloma virus infection
buprenorphine		True	1.620138	Not found	False	[]		progressive multifocal leukoencephalopathy
buprenorphine		True	18.77526	Not found	False	[]		arthritis viral
buprenorphine		True	8.58579	Not found	False	[]		choriomeningitis lymphocytic
buprenorphine		True	3.77526	Not found	False	[]		lower respiratory tract infection viral
buprenorphine		True	3.77526	Not found	False	[]		urinary tract infection viral
buprenorphine		True	1.38198	Not found	False	[]		pneumonia pseudomonal
buprenorphine		True	3.77526	Not found	False	[]		vaginal infection
buprenorphine		True	3.77526	Not found	False	[]		catarrh
buprenorphine		True	1.0494879999999998	Not found	False	[]		avulsion fracture
buprenorphine		True	1.0615040000000002	Not found	False	[]		bone fragmentation
buprenorphine		True	1.060651	Not found	False	[]		joint dislocation
buprenorphine		True	1.4003359999999998	Not found	False	[]		joint injury
buprenorphine		True	1.531387	Not found	False	[]		limb crushing injury
buprenorphine		True	1.079627	Not found	False	[]		limb injury
buprenorphine		True	1.810072	Not found	False	[]		meniscus injury
buprenorphine		True	3.77526	Not found	False	[]		rotator cuff syndrome
buprenorphine		True	1.011596	Not found	False	[]		fibula fracture
buprenorphine		True	1.135976	Not found	False	[]		foot fracture
buprenorphine		True	1.098048	Not found	False	[]		pelvic fracture
buprenorphine		True	1.468302	Not found	False	[]		jaw fracture
buprenorphine		True	2.563794	Not found	False	[]		skull fracture
buprenorphine		True	1.0002779999999998	Not found	False	[]		spinal fracture
buprenorphine		True	1.410904	Not found	False	[]		rib fracture
buprenorphine		True	1.035274	Not found	False	[]		sternal fracture
buprenorphine		True	1.112424	Not found	False	[]		clavicle fracture
buprenorphine		True	1.620533	Not found	False	[]		hand fracture
buprenorphine		True	1.092275	Not found	False	[]		upper limb fracture
buprenorphine		True	8.58579	Not found	False	[]		pneumonitis chemical
buprenorphine		True	3.429982	Not found	False	[]		accidental poisoning
buprenorphine		True	1.335024	Not found	False	[]		alcohol poisoning
buprenorphine		True	1.2435569	Not found	False	[]		toxicity to various agents
buprenorphine		True	3.77526	Not found	False	[]		fluorosis
buprenorphine		True	2.17864	Not found	False	[]		tobacco poisoning
buprenorphine		True	1.225417	Not found	False	[]		paternal drugs affecting foetus
buprenorphine		True	1.38198	Not found	False	[]		vena cava injury
buprenorphine		True	1.035274	Not found	False	[]		brain contusion
buprenorphine		True	1.863613	Not found	False	[]		concussion
buprenorphine		True	1.139677	Not found	False	[]		intracranial hypotension
buprenorphine		True	2.17864	Not found	False	[]		post-traumatic amnestic disorder
buprenorphine		True	1.055947	Not found	False	[]		subdural haemorrhage
buprenorphine		True	2.05537	Not found	False	[]		traumatic intracranial haemorrhage
buprenorphine		True	18.77526	Not found	False	[]		chest crushing
buprenorphine		True	1.1416000000000002	Not found	False	[]		pneumothorax
buprenorphine		True	1.85452	Not found	False	[]		pneumoconiosis
buprenorphine		True	1.38198	Not found	False	[]		iliotibial band syndrome
buprenorphine		True	1.1492870000000002	Not found	False	[]		ligament injury
buprenorphine		True	1.7201	Not found	False	[]		ligament rupture
buprenorphine		True	1.263225	Not found	False	[]		muscle strain
buprenorphine		True	8.58579	Not found	False	[]		nerve root injury lumbar
buprenorphine		True	1.716295	Not found	False	[]		animal bite
buprenorphine		True	3.92186	Not found	False	[]		animal scratch
buprenorphine		True	1.349631	Not found	False	[]		arthropod bite
buprenorphine		True	1.130991	Not found	False	[]		arthropod sting
buprenorphine		True	1.164969	Not found	False	[]		asphyxia
buprenorphine		True	1.38198	Not found	False	[]		child maltreatment syndrome
buprenorphine		True	1.632043	Not found	False	[]		skin abrasion
buprenorphine		True	1.1266280000000002	Not found	False	[]		fat embolism
buprenorphine		True	1.235969	Not found	False	[]		gun shot wound
buprenorphine		True	1.359235	Not found	False	[]		internal injury
buprenorphine		True	1.200175	Not found	False	[]		skin laceration
buprenorphine		True	2.211411	Not found	False	[]		wound
buprenorphine		True	1.5942743	Not found	False	[]		road traffic accident
buprenorphine		True	1.2724570000000002	Not found	False	[]		soft tissue injury
buprenorphine		True	18.77526	Not found	False	[]		sports injury
buprenorphine		True	1.38198	Not found	False	[]		median nerve injury
buprenorphine		True	1.0494879999999998	Not found	False	[]		meralgia paraesthetica
buprenorphine		True	2.17864	Not found	False	[]		peroneal nerve injury
buprenorphine		True	3.073013	Not found	False	[]		ulnar nerve injury
buprenorphine		True	3.073013	Not found	False	[]		perinephric collection
buprenorphine		True	1.224467	Not found	False	[]		back injury
buprenorphine		True	1.0450164999999998	Not found	False	[]		head injury
buprenorphine		True	1.38198	Not found	False	[]		nail avulsion
buprenorphine		True	2.000022	Not found	False	[]		needle track marks
buprenorphine		True	2.05537	Not found	False	[]		post-traumatic headache
buprenorphine		True	2.17864	Not found	False	[]		spinal cord herniation
buprenorphine		True	8.58579	Not found	False	[]		hypobarism
buprenorphine		True	1.510124	Not found	False	[]		heat exhaustion
buprenorphine		True	8.58579	Not found	False	[]		cystitis radiation
buprenorphine		True	2.755999	Not found	False	[]		osteoradionecrosis
buprenorphine		True	3.77526	Not found	False	[]		radiation fibrosis
buprenorphine		True	1.510124	Not found	False	[]		radiation injury
buprenorphine		True	1.359235	Not found	False	[]		radiation skin injury
buprenorphine		True	2.17864	Not found	False	[]		burns fourth degree
buprenorphine		True	4.4465313	Not found	False	[]		product administered at inappropriate site
buprenorphine		True	1.6412205	Not found	False	[]		inappropriate schedule of product administration
buprenorphine		True	1.2858338	Not found	False	[]		incorrect route of product administration
buprenorphine		True	3.841861	Not found	False	[]		underdose
buprenorphine		True	3.6874809	Not found	False	[]		wrong technique in product usage process
buprenorphine		True	1.709444	Not found	False	[]		labelled drug-disease interaction medication error
buprenorphine		True	3.502693	Not found	False	[]		accidental overdose
buprenorphine		True	1.229123	Not found	False	[]		overdose
buprenorphine		True	1.001394	Not found	False	[]		vasoplegia syndrome
buprenorphine		True	5.753811	Not found	False	[]		medical device site reaction
buprenorphine		True	1.225417	Not found	False	[]		tracheomalacia
buprenorphine		True	6.02119	Not found	False	[]		agitation postoperative
buprenorphine		True	3.77526	Not found	False	[]		post procedural stroke
buprenorphine		True	2.17864	Not found	False	[]		complications of bone marrow transplant
buprenorphine		True	3.77526	Not found	False	[]		delayed engraftment
buprenorphine		True	2.17864	Not found	False	[]		graft haemorrhage
buprenorphine		True	2.103958	Not found	False	[]		incision site erythema
buprenorphine		True	3.77526	Not found	False	[]		reocclusion
buprenorphine		True	1.5066680000000003	Not found	False	[]		suture related complication
buprenorphine		True	1.880676	Not found	False	[]		wound dehiscence
buprenorphine		True	3.77526	Not found	False	[]		retained products of conception
buprenorphine		True	5.753811	Not found	False	[]		postoperative respiratory distress
buprenorphine		True	2.5168470000000003	Not found	False	[]		skin graft failure
buprenorphine		True	18.77526	Not found	False	[]		post procedural haematuria
buprenorphine		True	1.128644	Not found	False	[]		maternal drugs affecting foetus
buprenorphine		True	16.0152403	Not found	False	[]		extra dose administered
buprenorphine		True	1.0494879999999998	Not found	False	[]		drug dispensed to wrong patient
buprenorphine		True	1.1010140000000002	Not found	False	[]		hypoxic-ischaemic encephalopathy
buprenorphine		True	8.58579	Not found	False	[]		polyneuropathy alcoholic
buprenorphine		True	1.139677	Not found	False	[]		bulimia nervosa
buprenorphine		True	1.2229610000000002	Not found	False	[]		food craving
buprenorphine		True	1.5489700000000002	Not found	False	[]		cachexia
buprenorphine		True	1.898577	Not found	False	[]		selective eating disorder
buprenorphine		True	1.418016	Not found	False	[]		overweight
buprenorphine		True	5.269718	Not found	False	[]		pica
buprenorphine		True	1.38198	Not found	False	[]		high turnover osteopathy
buprenorphine		True	1.0722519999999998	Not found	False	[]		osteolysis
buprenorphine		True	1.035317	Not found	False	[]		osteopenia
buprenorphine		True	2.17864	Not found	False	[]		magnesium metabolism disorder
buprenorphine		True	8.58579	Not found	False	[]		blood hyposmosis
buprenorphine		True	1.365008	Not found	False	[]		hyperosmolar state
buprenorphine		True	8.58579	Not found	False	[]		pseudohyperkalaemia
buprenorphine		True	1.709444	Not found	False	[]		hyponatraemic syndrome
buprenorphine		True	2.341736	Not found	False	[]		neonatal hyponatraemia
buprenorphine		True	2.17864	Not found	False	[]		selenium deficiency
buprenorphine		True	1.126386	Not found	False	[]		hypercholesterolaemia
buprenorphine		True	1.438218	Not found	False	[]		hypertriglyceridaemia
buprenorphine		True	1.4709584	Not found	False	[]		hyperlipidaemia
buprenorphine		True	1.171069	Not found	False	[]		dyslipidaemia
buprenorphine		True	1.585987	Not found	False	[]		epidural lipomatosis
buprenorphine		True	1.452297	Not found	False	[]		lipid metabolism disorder
buprenorphine		True	1.992698	Not found	False	[]		lipodystrophy acquired
buprenorphine		True	1.440498	Not found	False	[]		xanthoma
buprenorphine		True	9.367562	Not found	False	[]		hyperlipasaemia
buprenorphine		True	1.225417	Not found	False	[]		hypermetabolism
buprenorphine		True	1.3743919999999998	Not found	False	[]		gouty arthritis
buprenorphine		True	2.59865	Not found	False	[]		hypovitaminosis
buprenorphine		True	2.17864	Not found	False	[]		vitamin b6 deficiency
buprenorphine		True	2.06079	Not found	False	[]		bone erosion
buprenorphine		True	4.133987	Not found	False	[]		bone formation increased
buprenorphine		True	4.377716	Not found	False	[]		bone infarction
buprenorphine		True	1.487192	Not found	False	[]		bone lesion
buprenorphine		True	1.251413	Not found	False	[]		osteitis
buprenorphine		True	3.052504	Not found	False	[]		osteitis deformans
buprenorphine		True	1.019989	Not found	False	[]		osteonecrosis
buprenorphine		True	1.589824	Not found	False	[]		osteosclerosis
buprenorphine		True	1.403189	Not found	False	[]		bone sequestrum
buprenorphine		True	1.181395	Not found	False	[]		spinal disorder
buprenorphine		True	5.269718	Not found	False	[]		vertebral column mass
buprenorphine		True	1.5917560000000002	Not found	False	[]		bone swelling
buprenorphine		True	1.04088	Not found	False	[]		pain in jaw
buprenorphine		True	9.000011	Not found	False	[]		pubic pain
buprenorphine		True	1.0103388	Not found	False	[]		arthropathy
buprenorphine		True	7.071487	Not found	False	[]		sacroiliitis
buprenorphine		True	3.40841	Not found	False	[]		chondromalacia
buprenorphine		True	1.5066680000000003	Not found	False	[]		joint ankylosis
buprenorphine		True	1.300228	Not found	False	[]		patellofemoral pain syndrome
buprenorphine		True	1.0327000000000002	Not found	False	[]		periarthritis
buprenorphine		True	1.245718	Not found	False	[]		joint effusion
buprenorphine		True	1.193487	Not found	False	[]		cervicobrachial syndrome
buprenorphine		True	1.26887	Not found	False	[]		spinal osteoarthritis
buprenorphine		True	1.131475	Not found	False	[]		psoriatic arthropathy
buprenorphine		True	2.17864	Not found	False	[]		inclusion body myositis
buprenorphine		True	1.38198	Not found	False	[]		myositis ossificans
buprenorphine		True	3.40841	Not found	False	[]		muscle hypertrophy
buprenorphine		True	1.38198	Not found	False	[]		muscle mass
buprenorphine		True	2.5168470000000003	Not found	False	[]		myokymia
buprenorphine		True	1.03637	Not found	False	[]		restless legs syndrome
buprenorphine		True	1.0401470000000002	Not found	False	[]		hypertonia
buprenorphine		True	1.298207	Not found	False	[]		hypertonia neonatal
buprenorphine		True	1.289474	Not found	False	[]		hypotonia neonatal
buprenorphine		True	8.58579	Not found	False	[]		stiff person syndrome
buprenorphine		True	1.709444	Not found	False	[]		elbow deformity
buprenorphine		True	3.77526	Not found	False	[]		intervertebral disc calcification
buprenorphine		True	1.184037	Not found	False	[]		intervertebral disc degeneration
buprenorphine		True	1.416192	Not found	False	[]		intervertebral disc disorder
buprenorphine		True	1.2931843	Not found	False	[]		intervertebral disc protrusion
buprenorphine		True	2.9251080000000003	Not found	False	[]		retrognathia
buprenorphine		True	1.55516	Not found	False	[]		kyphoscoliosis
buprenorphine		True	1.319245	Not found	False	[]		lumbar spinal stenosis
buprenorphine		True	1.2746429999999995	Not found	False	[]		neck deformity
buprenorphine		True	1.007464	Not found	False	[]		spinal stenosis
buprenorphine		True	1.744177	Not found	False	[]		spinal deformity
buprenorphine		True	1.352973	Not found	False	[]		spondylolisthesis
buprenorphine		True	4.133987	Not found	False	[]		spondylolysis
buprenorphine		True	2.5168470000000003	Not found	False	[]		rib deformity
buprenorphine		True	4.292909	Not found	False	[]		shoulder deformity
buprenorphine		True	18.77526	Not found	False	[]		dactylitis
buprenorphine		True	1.1452490000000002	Not found	False	[]		fistula
buprenorphine		True	1.298388	Not found	False	[]		neck mass
buprenorphine		True	1.062227	Not found	False	[]		soft tissue disorder
buprenorphine		True	8.58579	Not found	False	[]		enchondromatosis
buprenorphine		True	1.38198	Not found	False	[]		hygroma colli
buprenorphine		True	3.77526	Not found	False	[]		ewing's sarcoma
buprenorphine		True	1.270335	Not found	False	[]		metastases to bone
buprenorphine		True	18.77526	Not found	False	[]		metastases to soft tissue
buprenorphine		True	1.1974140000000002	Not found	False	[]		sarcoma
buprenorphine		True	5.269718	Not found	False	[]		sarcoma metastatic
buprenorphine		True	3.77526	Not found	False	[]		spindle cell sarcoma
buprenorphine		True	1.2746429999999995	Not found	False	[]		bone neoplasm
buprenorphine		True	1.251354	Not found	False	[]		foot deformity
buprenorphine		True	5.269718	Not found	False	[]		bursa disorder
buprenorphine		True	1.416836	Not found	False	[]		bursitis
buprenorphine		True	1.709444	Not found	False	[]		synovial disorder
buprenorphine		True	2.05537	Not found	False	[]		cartilage atrophy
buprenorphine		True	8.58579	Not found	False	[]		chondrosis
buprenorphine		True	1.024536	Not found	False	[]		costochondritis
buprenorphine		True	3.77526	Not found	False	[]		tendinous contracture
buprenorphine		True	1.913605	Not found	False	[]		fibrocystic breast disease
buprenorphine		True	2.17864	Not found	False	[]		intraductal papilloma of breast
buprenorphine		True	8.58579	Not found	False	[]		bowenoid papulosis
buprenorphine		True	1.0494879999999998	Not found	False	[]		fibrous histiocytoma
buprenorphine		True	5.087524	Not found	False	[]		keratoacanthoma
buprenorphine		True	1.139677	Not found	False	[]		seborrhoeic keratosis
buprenorphine		True	6.651565	Not found	False	[]		mesothelioma
buprenorphine		True	1.38198	Not found	False	[]		pleural mesothelioma
buprenorphine		True	1.38198	Not found	False	[]		pleural mesothelioma malignant
buprenorphine		True	8.58579	Not found	False	[]		metastases to breast
buprenorphine		True	1.215433	Not found	False	[]		metastases to lung
buprenorphine		True	19.133987	Not found	False	[]		metastases to ovary
buprenorphine		True	2.6666800000000004	Not found	False	[]		teratoma
buprenorphine		True	1.709444	Not found	False	[]		metastatic squamous cell carcinoma
buprenorphine		True	1.05377	Not found	False	[]		recurrent cancer
buprenorphine		True	2.290212	Not found	False	[]		tumour invasion
buprenorphine		True	1.577813	Not found	False	[]		malignant pleural effusion
buprenorphine		True	2.432454	Not found	False	[]		tumour pain
buprenorphine		True	1.38198	Not found	False	[]		tumour thrombosis
buprenorphine		True	2.5168470000000003	Not found	False	[]		benign neoplasm of spinal cord
buprenorphine		True	1.440498	Not found	False	[]		brain neoplasm benign
buprenorphine		True	2.755999	Not found	False	[]		brain cancer metastatic
buprenorphine		True	4.133987	Not found	False	[]		malignant neoplasm of spinal cord
buprenorphine		True	6.736252	Not found	False	[]		anaplastic astrocytoma
buprenorphine		True	9.000011	Not found	False	[]		meningioma malignant
buprenorphine		True	2.17864	Not found	False	[]		astrocytoma
buprenorphine		True	4.133987	Not found	False	[]		ependymoma
buprenorphine		True	1.85452	Not found	False	[]		glioma
buprenorphine		True	2.5168470000000003	Not found	False	[]		meningeal neoplasm
buprenorphine		True	3.77526	Not found	False	[]		schwannoma
buprenorphine		True	8.58579	Not found	False	[]		renal oncocytoma
buprenorphine		True	1.38198	Not found	False	[]		bladder cyst
buprenorphine		True	1.38198	Not found	False	[]		metastatic carcinoma of the bladder
buprenorphine		True	8.58579	Not found	False	[]		renal cancer recurrent
buprenorphine		True	1.24728	Not found	False	[]		renal cell carcinoma
buprenorphine		True	1.0494879999999998	Not found	False	[]		ureteric cancer
buprenorphine		True	2.5168470000000003	Not found	False	[]		malignant urinary tract neoplasm
buprenorphine		True	3.052504	Not found	False	[]		transitional cell carcinoma
buprenorphine		True	8.58579	Not found	False	[]		urinary tract neoplasm
buprenorphine		True	8.58579	Not found	False	[]		benign neoplasm of cervix uteri
buprenorphine		True	2.05537	Not found	False	[]		cervical polyp
buprenorphine		True	1.440498	Not found	False	[]		benign ovarian tumour
buprenorphine		True	1.271451	Not found	False	[]		ovarian cyst
buprenorphine		True	8.58579	Not found	False	[]		ovarian cyst torsion
buprenorphine		True	8.58579	Not found	False	[]		ovarian fibroma
buprenorphine		True	2.128977	Not found	False	[]		uterine cyst
buprenorphine		True	3.77526	Not found	False	[]		bartholin's cyst
buprenorphine		True	14.087141	Not found	False	[]		vaginal cyst
buprenorphine		True	1.653621	Not found	False	[]		cervix carcinoma
buprenorphine		True	5.753811	Not found	False	[]		squamous cell carcinoma of the cervix
buprenorphine		True	3.77526	Not found	False	[]		endometrial cancer recurrent
buprenorphine		True	6.959958	Not found	False	[]		genital neoplasm malignant female
buprenorphine		True	3.77526	Not found	False	[]		vaginal neoplasm
buprenorphine		True	25.989713	Not found	False	[]		ovarian germ cell cancer stage ii
buprenorphine		True	4.019547	Not found	False	[]		ovarian cancer recurrent
buprenorphine		True	1.1319400000000002	Not found	False	[]		prostate cancer metastatic
buprenorphine		True	4.133987	Not found	False	[]		testicular cancer metastatic
buprenorphine		True	2.17864	Not found	False	[]		testicular seminoma (pure)
buprenorphine		True	1.669469	Not found	False	[]		testis cancer
buprenorphine		True	8.58579	Not found	False	[]		nasal cyst
buprenorphine		True	4.133987	Not found	False	[]		paranasal cyst
buprenorphine		True	8.58579	Not found	False	[]		laryngeal polyp
buprenorphine		True	1.38198	Not found	False	[]		lung cyst
buprenorphine		True	8.58579	Not found	False	[]		thymoma malignant
buprenorphine		True	8.58579	Not found	False	[]		lung adenocarcinoma recurrent
buprenorphine		True	3.073013	Not found	False	[]		lung adenocarcinoma stage iv
buprenorphine		True	1.406319	Not found	False	[]		non-small cell lung cancer
buprenorphine		True	1.043078	Not found	False	[]		non-small cell lung cancer metastatic
buprenorphine		True	18.77526	Not found	False	[]		non-small cell lung cancer stage iiib
buprenorphine		True	1.440498	Not found	False	[]		non-small cell lung cancer stage iv
buprenorphine		True	1.941002	Not found	False	[]		tonsil cancer
buprenorphine		True	8.58579	Not found	False	[]		malignant neoplasm of pleura
buprenorphine		True	8.58579	Not found	False	[]		pancoast's tumour
buprenorphine		True	2.05537	Not found	False	[]		malignant melanoma in situ
buprenorphine		True	1.430146	Not found	False	[]		neoplasm skin
buprenorphine		True	3.77526	Not found	False	[]		melanocytic naevus
buprenorphine		True	8.58579	Not found	False	[]		encephalomyelitis
buprenorphine		True	1.680497	Not found	False	[]		myelitis transverse
buprenorphine		True	1.245864	Not found	False	[]		carotid artery dissection
buprenorphine		True	2.17864	Not found	False	[]		carotid arterial embolus
buprenorphine		True	8.58579	Not found	False	[]		cerebellar artery thrombosis
buprenorphine		True	1.321927	Not found	False	[]		cerebral artery occlusion
buprenorphine		True	2.170702	Not found	False	[]		embolic stroke
buprenorphine		True	3.77526	Not found	False	[]		stroke in evolution
buprenorphine		True	1.85452	Not found	False	[]		thrombotic cerebral infarction
buprenorphine		True	1.440498	Not found	False	[]		vertebral artery occlusion
buprenorphine		True	2.05537	Not found	False	[]		vertebral artery thrombosis
buprenorphine		True	8.58579	Not found	False	[]		carotid artery insufficiency
buprenorphine		True	1.505023	Not found	False	[]		carotid artery stenosis
buprenorphine		True	14.087141	Not found	False	[]		cerebral circulatory failure
buprenorphine		True	1.709444	Not found	False	[]		cerebrovascular insufficiency
buprenorphine		True	8.58579	Not found	False	[]		primary familial brain calcification
buprenorphine		True	5.753811	Not found	False	[]		lateral medullary syndrome
buprenorphine		True	1.352973	Not found	False	[]		intracranial venous sinus thrombosis
buprenorphine		True	2.17864	Not found	False	[]		subclavian steal syndrome
buprenorphine		True	1.709444	Not found	False	[]		facial nerve disorder
buprenorphine		True	1.38198	Not found	False	[]		olfactory nerve disorder
buprenorphine		True	1.136976	Not found	False	[]		trigeminal neuralgia
buprenorphine		True	2.5168470000000003	Not found	False	[]		relapsing-remitting multiple sclerosis
buprenorphine		True	1.669469	Not found	False	[]		periventricular leukomalacia
buprenorphine		True	7.329196	Not found	False	[]		postresuscitation encephalopathy
buprenorphine		True	4.133987	Not found	False	[]		vascular headache
buprenorphine		True	1.043078	Not found	False	[]		migraine without aura
buprenorphine		True	1.772281	Not found	False	[]		vascular dementia
buprenorphine		True	1.2746429999999995	Not found	False	[]		amnestic disorder
buprenorphine		True	1.130991	Not found	False	[]		retrograde amnesia
buprenorphine		True	1.143783	Not found	False	[]		judgement impaired
buprenorphine		True	1.375301	Not found	False	[]		tachyphrenia
buprenorphine		True	1.591647	Not found	False	[]		clumsiness
buprenorphine		True	2.5168470000000003	Not found	False	[]		dyskinesia neonatal
buprenorphine		True	1.0384718	Not found	False	[]		psychomotor hyperactivity
buprenorphine		True	1.440498	Not found	False	[]		respiratory dyskinesia
buprenorphine		True	1.116062	Not found	False	[]		oromandibular dystonia
buprenorphine		True	1.1974140000000002	Not found	False	[]		spasmodic dysphonia
buprenorphine		True	1.61073	Not found	False	[]		monoplegia
buprenorphine		True	3.052504	Not found	False	[]		respiratory paralysis
buprenorphine		True	1.026334	Not found	False	[]		essential tremor
buprenorphine		True	1.321927	Not found	False	[]		intention tremor
buprenorphine		True	4.607216	Not found	False	[]		tremor neonatal
buprenorphine		True	5.753811	Not found	False	[]		postural reflex impairment
buprenorphine		True	2.103958	Not found	False	[]		amimia
buprenorphine		True	1.225417	Not found	False	[]		anosognosia
buprenorphine		True	2.05537	Not found	False	[]		neurologic neglect syndrome
buprenorphine		True	1.825708	Not found	False	[]		consciousness fluctuating
buprenorphine		True	1.6204970000000003	Not found	False	[]		somnolence neonatal
buprenorphine		True	1.130201	Not found	False	[]		stupor
buprenorphine		True	3.77526	Not found	False	[]		cortical laminar necrosis
buprenorphine		True	1.46748	Not found	False	[]		agitation neonatal
buprenorphine		True	1.342513	Not found	False	[]		formication
buprenorphine		True	2.05537	Not found	False	[]		central pain syndrome
buprenorphine		True	1.414016	Not found	False	[]		complex regional pain syndrome
buprenorphine		True	9.292909	Not found	False	[]		occipital neuralgia
buprenorphine		True	1.38198	Not found	False	[]		decreased vibratory sense
buprenorphine		True	8.58579	Not found	False	[]		thermohypoaesthesia
buprenorphine		True	1.2271839999999998	Not found	False	[]		mutism
buprenorphine		True	4.133987	Not found	False	[]		vertigo cns origin
buprenorphine		True	3.054575	Not found	False	[]		atonic urinary bladder
buprenorphine		True	1.081638	Not found	False	[]		autonomic neuropathy
buprenorphine		True	1.1266280000000002	Not found	False	[]		demyelinating polyneuropathy
buprenorphine		True	1.326251	Not found	False	[]		carpal tunnel syndrome
buprenorphine		True	2.17864	Not found	False	[]		mononeuritis
buprenorphine		True	1.225417	Not found	False	[]		sciatic nerve neuropathy
buprenorphine		True	1.507616	Not found	False	[]		neuritis
buprenorphine		True	2.748412	Not found	False	[]		neonatal seizure
buprenorphine		True	1.38198	Not found	False	[]		deja vu
buprenorphine		True	2.290212	Not found	False	[]		eclampsia
buprenorphine		True	2.5168470000000003	Not found	False	[]		frontal lobe epilepsy
buprenorphine		True	1.506506	Not found	False	[]		tonic clonic movements
buprenorphine		True	4.387645	Not found	False	[]		irregular sleep phase
buprenorphine		True	1.302899	Not found	False	[]		sleep apnoea syndrome
buprenorphine		True	1.180176	Not found	False	[]		sudden onset of sleep
buprenorphine		True	1.440498	Not found	False	[]		cervical radiculopathy
buprenorphine		True	2.150308	Not found	False	[]		radiculopathy
buprenorphine		True	1.0494879999999998	Not found	False	[]		spinal cord infarction
buprenorphine		True	1.076263	Not found	False	[]		cerebral atrophy
buprenorphine		True	1.38198	Not found	False	[]		cerebrosclerosis
buprenorphine		True	2.043588	Not found	False	[]		encephalomalacia
buprenorphine		True	3.77526	Not found	False	[]		high-pitched crying
buprenorphine		True	2.55042	Not found	False	[]		abortion spontaneous
buprenorphine		True	1.300228	Not found	False	[]		foetal hypokinesia
buprenorphine		True	3.77526	Not found	False	[]		haemorrhage foetal
buprenorphine		True	8.58579	Not found	False	[]		drug dependence, antepartum
buprenorphine		True	6.736252	Not found	False	[]		foetal malnutrition
buprenorphine		True	9.000011	Not found	False	[]		shoulder dystocia
buprenorphine		True	1.0494879999999998	Not found	False	[]		arrested labour
buprenorphine		True	1.38198	Not found	False	[]		precipitate labour
buprenorphine		True	1.9767710000000005	Not found	False	[]		premature labour
buprenorphine		True	1.2875530000000002	Not found	False	[]		premature rupture of membranes
buprenorphine		True	6.258448	Not found	False	[]		prolonged labour
buprenorphine		True	2.861949	Not found	False	[]		threatened labour
buprenorphine		True	3.59566	Not found	False	[]		breech delivery
buprenorphine		True	4.133987	Not found	False	[]		cervix dystocia
buprenorphine		True	4.292909	Not found	False	[]		retained placenta or membranes
buprenorphine		True	1.38198	Not found	False	[]		uterine hypotonus
buprenorphine		True	2.1540190000000004	Not found	False	[]		premature separation of placenta
buprenorphine		True	3.843533	Not found	False	[]		retroplacental haematoma
buprenorphine		True	2.124596	Not found	False	[]		pre-eclampsia
buprenorphine		True	4.332216	Not found	False	[]		complication of pregnancy
buprenorphine		True	1.00219	Not found	False	[]		ectopic pregnancy
buprenorphine		True	1.359235	Not found	False	[]		hyperemesis gravidarum
buprenorphine		True	8.58579	Not found	False	[]		impetigo herpetiformis
buprenorphine		True	11.829196	Not found	False	[]		prolonged pregnancy
buprenorphine		True	2.05537	Not found	False	[]		ruptured ectopic pregnancy
buprenorphine		True	3.40841	Not found	False	[]		postmature baby
buprenorphine		True	1.9665613	Not found	False	[]		premature baby
buprenorphine		True	1.0705369999999998	Not found	False	[]		small for dates baby
buprenorphine		True	5.846914	Not found	False	[]		weight decrease neonatal
buprenorphine		True	4.133987	Not found	False	[]		circulatory failure neonatal
buprenorphine		True	1.770265	Not found	False	[]		neonatal respiratory depression
buprenorphine		True	4.852850999999999	Not found	False	[]		neonatal aspiration
buprenorphine		True	1.839618	Not found	False	[]		neonatal tachypnoea
buprenorphine		True	1.693853	Not found	False	[]		respiratory disorder neonatal
buprenorphine		True	1.043078	Not found	False	[]		transient tachypnoea of the newborn
buprenorphine		True	1.1612699999999998	Not found	False	[]		neonatal disorder
buprenorphine		True	18.77526	Not found	False	[]		rash neonatal
buprenorphine		True	1.531387	Not found	False	[]		umbilical cord around neck
buprenorphine		True	2.17864	Not found	False	[]		umbilical cord compression
buprenorphine		True	1.440498	Not found	False	[]		amniorrhoea
buprenorphine		True	2.103958	Not found	False	[]		meconium stain
buprenorphine		True	2.17864	Not found	False	[]		placenta accreta
buprenorphine		True	5.647914	Not found	False	[]		placenta praevia
buprenorphine		True	2.000022	Not found	False	[]		placental infarction
buprenorphine		True	4.133987	Not found	False	[]		postpartum disorder
buprenorphine		True	2.17864	Not found	False	[]		brief psychotic disorder, with postpartum onset
buprenorphine		True	1.680497	Not found	False	[]		perinatal depression
buprenorphine		True	9.528619	Not found	False	[]		high risk pregnancy
buprenorphine		True	3.516977	Not found	False	[]		delivery
buprenorphine		True	3.59566	Not found	False	[]		labour pain
buprenorphine		True	2.000022	Not found	False	[]		uterine contractions during pregnancy
buprenorphine		True	1.38198	Not found	False	[]		unwanted pregnancy
buprenorphine		True	2.103958	Not found	False	[]		infantile apnoea
buprenorphine		True	6.736252	Not found	False	[]		adjustment disorder with mixed anxiety and depressed mood
buprenorphine		True	1.634881	Not found	False	[]		claustrophobia
buprenorphine		True	1.116062	Not found	False	[]		fear of disease
buprenorphine		True	1.7773180000000002	Not found	False	[]		fear of falling
buprenorphine		True	3.77526	Not found	False	[]		phagophobia
buprenorphine		True	1.026334	Not found	False	[]		compulsions
buprenorphine		True	1.367562	Not found	False	[]		acute stress disorder
buprenorphine		True	1.2746429999999995	Not found	False	[]		burnout syndrome
buprenorphine		True	1.650499	Not found	False	[]		post-traumatic stress disorder
buprenorphine		True	8.58579	Not found	False	[]		automatism, command
buprenorphine		True	4.133987	Not found	False	[]		change in sustained attention
buprenorphine		True	1.024536	Not found	False	[]		daydreaming
buprenorphine		True	1.0267722	Not found	False	[]		delirium
buprenorphine		True	8.58579	Not found	False	[]		neuropsychiatric symptoms
buprenorphine		True	1.222495	Not found	False	[]		persistent depressive disorder
buprenorphine		True	1.0494879999999998	Not found	False	[]		dissociative identity disorder
buprenorphine		True	3.073013	Not found	False	[]		delusion of reference
buprenorphine		True	1.212291	Not found	False	[]		persecutory delusion
buprenorphine		True	1.1376805	Not found	False	[]		hallucination, auditory
buprenorphine		True	8.58579	Not found	False	[]		hallucination, gustatory
buprenorphine		True	2.68962	Not found	False	[]		hallucination, olfactory
buprenorphine		True	1.455282	Not found	False	[]		hallucinations, mixed
buprenorphine		True	3.073013	Not found	False	[]		loose associations
buprenorphine		True	1.6437929999999998	Not found	False	[]		thought blocking
buprenorphine		True	2.17864	Not found	False	[]		compulsive hoarding
buprenorphine		True	2.075948	Not found	False	[]		dermatillomania
buprenorphine		True	5.087524	Not found	False	[]		intermittent explosive disorder
buprenorphine		True	1.238989	Not found	False	[]		bipolar disorder
buprenorphine		True	1.0378883	Not found	False	[]		emotional distress
buprenorphine		True	2.5168470000000003	Not found	False	[]		mood disorder due to a general medical condition
buprenorphine		True	1.172195	Not found	False	[]		antisocial behaviour
buprenorphine		True	1.0494879999999998	Not found	False	[]		attention-seeking behaviour
buprenorphine		True	1.392061	Not found	False	[]		homicidal ideation
buprenorphine		True	1.0915769	Not found	False	[]		paranoia
buprenorphine		True	8.58579	Not found	False	[]		pseudologia
buprenorphine		True	1.340323	Not found	False	[]		borderline personality disorder
buprenorphine		True	1.225417	Not found	False	[]		histrionic personality disorder
buprenorphine		True	3.044693	Not found	False	[]		psychiatric decompensation
buprenorphine		True	3.77526	Not found	False	[]		emotional disorder of childhood
buprenorphine		True	8.58579	Not found	False	[]		dyslogia
buprenorphine		True	3.439024	Not found	False	[]		mental disorder due to a general medical condition
buprenorphine		True	2.621213	Not found	False	[]		alcohol abuse
buprenorphine		True	4.452297	Not found	False	[]		alcohol problem
buprenorphine		True	1.1924151	Not found	False	[]		drug abuse
buprenorphine		True	2.0835951	Not found	False	[]		intentional product misuse
buprenorphine		True	1.477612	Not found	False	[]		substance dependence
buprenorphine		True	15.8588028	Not found	False	[]		substance abuse
buprenorphine		True	1.83138	Not found	False	[]		tobacco abuse
buprenorphine		True	1.356093	Not found	False	[]		delusional disorder, persecutory type
buprenorphine		True	1.132155	Not found	False	[]		acute psychosis
buprenorphine		True	3.77526	Not found	False	[]		childhood psychosis
buprenorphine		True	2.05537	Not found	False	[]		schizoaffective disorder bipolar type
buprenorphine		True	1.709444	Not found	False	[]		schizophrenia
buprenorphine		True	7.727818	Not found	False	[]		psychosexual disorder
buprenorphine		True	1.00219	Not found	False	[]		dyspareunia
buprenorphine		True	9.000011	Not found	False	[]		insomnia related to another mental condition
buprenorphine		True	1.139677	Not found	False	[]		somatic symptom disorder
buprenorphine		True	1.2337779999999998	Not found	False	[]		suicidal behaviour
buprenorphine		True	1.4593654	Not found	False	[]		suicidal ideation
buprenorphine		True	1.38198	Not found	False	[]		bladder fibrosis
buprenorphine		True	3.843533	Not found	False	[]		bladder mass
buprenorphine		True	1.510124	Not found	False	[]		bladder obstruction
buprenorphine		True	1.6204970000000003	Not found	False	[]		cystocele
buprenorphine		True	1.6796400000000002	Not found	False	[]		urinary tract obstruction
buprenorphine		True	4.133987	Not found	False	[]		glomerulonephropathy
buprenorphine		True	2.276201	Not found	False	[]		renal mass
buprenorphine		True	7.61273	Not found	False	[]		single functional kidney
buprenorphine		True	5.753811	Not found	False	[]		renovascular hypertension
buprenorphine		True	9.292909	Not found	False	[]		renal embolism
buprenorphine		True	4.387645	Not found	False	[]		renal vessel disorder
buprenorphine		True	1.38198	Not found	False	[]		urethral stenosis
buprenorphine		True	8.58579	Not found	False	[]		urethral dilatation
buprenorphine		True	2.05537	Not found	False	[]		urethral discharge
buprenorphine		True	1.2724570000000002	Not found	False	[]		urge incontinence
buprenorphine		True	1.440498	Not found	False	[]		prostatism
buprenorphine		True	1.1511177	Not found	False	[]		nephrolithiasis
buprenorphine		True	5.087524	Not found	False	[]		calculus urethral
buprenorphine		True	6.736252	Not found	False	[]		breast hyperplasia
buprenorphine		True	2.05537	Not found	False	[]		breast fibrosis
buprenorphine		True	1.002548	Not found	False	[]		breast mass
buprenorphine		True	14.087141	Not found	False	[]		mammary duct ectasia
buprenorphine		True	3.77526	Not found	False	[]		nipple exudate bloody
buprenorphine		True	2.17864	Not found	False	[]		nipple swelling
buprenorphine		True	1.394113	Not found	False	[]		cervical dysplasia
buprenorphine		True	1.38198	Not found	False	[]		cervix haemorrhage uterine
buprenorphine		True	8.58579	Not found	False	[]		uterine cervical erosion
buprenorphine		True	3.77526	Not found	False	[]		uterine cervix stenosis
buprenorphine		True	1.0448959999999998	Not found	False	[]		prostatitis
buprenorphine		True	3.073013	Not found	False	[]		ovarian enlargement
buprenorphine		True	2.17864	Not found	False	[]		penile discharge
buprenorphine		True	2.17864	Not found	False	[]		penile exfoliation
buprenorphine		True	1.85452	Not found	False	[]		penile necrosis
buprenorphine		True	4.292909	Not found	False	[]		scrotal disorder
buprenorphine		True	3.77526	Not found	False	[]		scrotal mass
buprenorphine		True	1.7972409999999996	Not found	False	[]		scrotal pain
buprenorphine		True	8.58579	Not found	False	[]		spermatocele
buprenorphine		True	1.367562	Not found	False	[]		genital lesion
buprenorphine		True	2.000022	Not found	False	[]		spontaneous penile erection
buprenorphine		True	18.77526	Not found	False	[]		aspermia
buprenorphine		True	2.17864	Not found	False	[]		spermatogenesis abnormal
buprenorphine		True	3.77526	Not found	False	[]		testicular haemorrhage
buprenorphine		True	2.17864	Not found	False	[]		testicular mass
buprenorphine		True	1.258448	Not found	False	[]		testicular swelling
buprenorphine		True	1.705111	Not found	False	[]		uterine prolapse
buprenorphine		True	1.286695	Not found	False	[]		uterine disorder
buprenorphine		True	3.073013	Not found	False	[]		uterine mass
buprenorphine		True	2.266727	Not found	False	[]		uterine spasm
buprenorphine		True	2.17864	Not found	False	[]		vaginal dysplasia
buprenorphine		True	14.087141	Not found	False	[]		vulvar dysplasia
buprenorphine		True	3.77526	Not found	False	[]		vulvovaginal disorder
buprenorphine		True	1.452297	Not found	False	[]		coital bleeding
buprenorphine		True	1.85452	Not found	False	[]		vulvovaginal burning sensation
buprenorphine		True	1.564738	Not found	False	[]		bronchial disorder
buprenorphine		True	5.483623	Not found	False	[]		mendelson's syndrome
buprenorphine		True	1.2626758	Not found	False	[]		pneumonia aspiration
buprenorphine		True	1.883358	Not found	False	[]		pulmonary cavitation
buprenorphine		True	3.6344	Not found	False	[]		pulmonary necrosis
buprenorphine		True	1.5917560000000002	Not found	False	[]		pleural adhesion
buprenorphine		True	1.097345	Not found	False	[]		pleurisy
buprenorphine		True	2.05537	Not found	False	[]		pulmonary hypertensive crisis
buprenorphine		True	1.072082	Not found	False	[]		pulmonary embolism
buprenorphine		True	1.204935	Not found	False	[]		pulmonary infarction
buprenorphine		True	18.77526	Not found	False	[]		pulmonary venous thrombosis
buprenorphine		True	3.073013	Not found	False	[]		pulmonary artery dilatation
buprenorphine		True	3.052504	Not found	False	[]		pulmonary artery stenosis
buprenorphine		True	1.38198	Not found	False	[]		pulmonary veno-occlusive disease
buprenorphine		True	1.531387	Not found	False	[]		grunting
buprenorphine		True	1.7047439999999998	Not found	False	[]		hypopnoea
buprenorphine		True	1.1194993000000002	Not found	False	[]		respiratory arrest
buprenorphine		True	2.268786	Not found	False	[]		sputum retention
buprenorphine		True	2.747896	Not found	False	[]		lung hyperinflation
buprenorphine		True	1.441497	Not found	False	[]		pleuritic pain
buprenorphine		True	1.116708	Not found	False	[]		rales
buprenorphine		True	1.128644	Not found	False	[]		suffocation feeling
buprenorphine		True	1.094359	Not found	False	[]		aspiration
buprenorphine		True	1.066323	Not found	False	[]		pulmonary mass
buprenorphine		True	1.225417	Not found	False	[]		respiratory tract haemorrhage
buprenorphine		True	3.77526	Not found	False	[]		thoracic haemorrhage
buprenorphine		True	1.735665	Not found	False	[]		sneezing
buprenorphine		True	1.008336	Not found	False	[]		upper respiratory tract inflammation
buprenorphine		True	1.656879	Not found	False	[]		yawning
buprenorphine		True	8.58579	Not found	False	[]		mediastinal fibrosis
buprenorphine		True	1.084253	Not found	False	[]		pneumomediastinum
buprenorphine		True	4.133987	Not found	False	[]		larynx irritation
buprenorphine		True	1.188385	Not found	False	[]		nasal disorder
buprenorphine		True	3.77526	Not found	False	[]		nasal mucosal discolouration
buprenorphine		True	1.356093	Not found	False	[]		nasal septum deviation
buprenorphine		True	8.58579	Not found	False	[]		tracheal fistula
buprenorphine		True	3.40841	Not found	False	[]		keloid scar
buprenorphine		True	2.17864	Not found	False	[]		acantholysis
buprenorphine		True	1.85452	Not found	False	[]		peau d'orange
buprenorphine		True	1.208713	Not found	False	[]		scab
buprenorphine		True	2.290212	Not found	False	[]		skin fibrosis
buprenorphine		True	1.251354	Not found	False	[]		skin induration
buprenorphine		True	1.0494879999999998	Not found	False	[]		eczema nummular
buprenorphine		True	2.6666800000000004	Not found	False	[]		intertrigo
buprenorphine		True	8.4630522	Not found	False	[]		skin irritation
buprenorphine		True	1.359235	Not found	False	[]		stasis dermatitis
buprenorphine		True	8.58579	Not found	False	[]		itching scar
buprenorphine		True	4.133987	Not found	False	[]		nail psoriasis
buprenorphine		True	2.505167	Not found	False	[]		lentigo
buprenorphine		True	1.183647	Not found	False	[]		skin mass
buprenorphine		True	1.001377	Not found	False	[]		skin ulcer
buprenorphine		True	48.90456	Not found	False	[]		acne infantile
buprenorphine		True	3.552643	Not found	False	[]		piloerection
buprenorphine		True	1.667194	Not found	False	[]		dry gangrene
buprenorphine		True	3.887328	Not found	False	[]		lividity
buprenorphine		True	1.85452	Not found	False	[]		spider vein
buprenorphine		True	1.709444	Not found	False	[]		seborrhoea
buprenorphine		True	1.3805698	Not found	False	[]		off label use
buprenorphine		True	1.081638	Not found	False	[]		aneurysm ruptured
buprenorphine		True	1.025656	Not found	False	[]		aortic aneurysm
buprenorphine		True	2.17864	Not found	False	[]		peripheral artery dissection
buprenorphine		True	1.7972409999999996	Not found	False	[]		aortic arteriosclerosis
buprenorphine		True	8.58579	Not found	False	[]		aortic necrosis
buprenorphine		True	3.073013	Not found	False	[]		arterial spasm
buprenorphine		True	1.110944	Not found	False	[]		arteriosclerosis
buprenorphine		True	2.17864	Not found	False	[]		phlebosclerosis
buprenorphine		True	1.359235	Not found	False	[]		vascular insufficiency
buprenorphine		True	1.42525	Not found	False	[]		peripheral venous disease
buprenorphine		True	2.505167	Not found	False	[]		peripheral arterial occlusive disease
buprenorphine		True	1.474104	Not found	False	[]		extremity necrosis
buprenorphine		True	1.709444	Not found	False	[]		peripheral artery stenosis
buprenorphine		True	1.38198	Not found	False	[]		iliac vein occlusion
buprenorphine		True	1.904103	Not found	False	[]		intermittent claudication
buprenorphine		True	3.77526	Not found	False	[]		ischaemic limb pain
buprenorphine		True	1.7178209999999998	Not found	False	[]		peripheral ischaemia
buprenorphine		True	1.440498	Not found	False	[]		subclavian artery stenosis
buprenorphine		True	1.0872270000000002	Not found	False	[]		labile blood pressure
buprenorphine		True	1.883358	Not found	False	[]		peripheral circulatory failure
buprenorphine		True	8.58579	Not found	False	[]		aortic embolus
buprenorphine		True	1.3697709999999998	Not found	False	[]		arterial thrombosis
buprenorphine		True	2.5168470000000003	Not found	False	[]		peripheral artery thrombosis
buprenorphine		True	3.77526	Not found	False	[]		subclavian artery thrombosis
buprenorphine		True	1.0112679999999998	Not found	False	[]		thrombophlebitis
buprenorphine		True	1.225417	Not found	False	[]		neovascularisation
buprenorphine		True	1.214793	Not found	False	[]		peripheral vascular disorder
buprenorphine		True	1.258448	Not found	False	[]		aortic disorder
buprenorphine		True	2.505167	Not found	False	[]		angiodysplasia
buprenorphine		True	3.77526	Not found	False	[]		venous haemorrhage
buprenorphine		True	1.0615040000000002	Not found	False	[]		accelerated hypertension
buprenorphine		True	1.152583	Not found	False	[]		essential hypertension
buprenorphine		True	1.667194	Not found	False	[]		orthostatic hypertension
buprenorphine		True	1.1974140000000002	Not found	False	[]		phlebitis superficial
buprenorphine		True	1.38198	Not found	False	[]		arterial disorder
buprenorphine		True	8.58579	Not found	False	[]		arteriovenous fistula
buprenorphine		True	8.58579	Not found	False	[]		henoch-schonlein purpura nephritis
buprenorphine		True	4.133987	Not found	False	[]		huntington's disease
buprenorphine		True	1.38198	Not found	False	[]		lid sulcus deepened
buprenorphine		True	2.17864	Not found	False	[]		eyelid thickening
buprenorphine		True	1.38198	Not found	False	[]		meibomian gland dysfunction
buprenorphine		True	3.77526	Not found	False	[]		intraductal papillary mucinous neoplasm
buprenorphine		True	1.38198	Not found	False	[]		pancreatic steatosis
buprenorphine		True	3.77526	Not found	False	[]		gastrointestinal stoma necrosis
buprenorphine		True	8.58579	Not found	False	[]		bile acid malabsorption
buprenorphine		True	8.58579	Not found	False	[]		tongue cancer recurrent
buprenorphine		True	1.97906	Not found	False	[]		oral mucosal blistering
buprenorphine		True	24.418478	Not found	False	[]		application site haemorrhage
buprenorphine		True	1.346111	Not found	False	[]		foetal death
buprenorphine		True	18.77526	Not found	False	[]		disease prodromal stage
buprenorphine		True	1.064384	Not found	False	[]		spinal pain
buprenorphine		True	3.77526	Not found	False	[]		dermal absorption impaired
buprenorphine		True	12.569552	Not found	False	[]		chronic hepatitis c
buprenorphine		True	1.0494879999999998	Not found	False	[]		non-alcoholic steatohepatitis
buprenorphine		True	3.40841	Not found	False	[]		infectious pleural effusion
buprenorphine		True	1.38198	Not found	False	[]		infected dermal cyst
buprenorphine		True	1.38198	Not found	False	[]		infected fistula
buprenorphine		True	1.85452	Not found	False	[]		skin wound
buprenorphine		True	37.497397	Not found	False	[]		exposure via body fluid
buprenorphine		True	8.58579	Not found	False	[]		plaque shift
buprenorphine		True	2.05537	Not found	False	[]		atypical fracture
buprenorphine		True	1.479746	Not found	False	[]		pubis fracture
buprenorphine		True	3.2420940000000003	Not found	False	[]		stab wound
buprenorphine		True	5.269718	Not found	False	[]		subgaleal haematoma
buprenorphine		True	8.58579	Not found	False	[]		postoperative respiratory failure
buprenorphine		True	8.58579	Not found	False	[]		head and neck cancer stage iii
buprenorphine		True	2.17864	Not found	False	[]		painful ejaculation
buprenorphine		True	1.38198	Not found	False	[]		penile curvature
buprenorphine		True	2.534549	Not found	False	[]		acute lung injury
buprenorphine		True	9.000011	Not found	False	[]		ventilation perfusion mismatch
buprenorphine		True	3.77526	Not found	False	[]		cerebral microhaemorrhage
buprenorphine		True	4.292909	Not found	False	[]		peripheral nerve paresis
buprenorphine		True	1.85452	Not found	False	[]		decreased eye contact
buprenorphine		True	8.58579	Not found	False	[]		trousseau's sign
buprenorphine		True	1.076185	Not found	False	[]		exposed bone in jaw
buprenorphine		True	1.166029	Not found	False	[]		osteonecrosis of jaw
buprenorphine		True	4.133987	Not found	False	[]		postictal psychosis
buprenorphine		True	4.133987	Not found	False	[]		seizure cluster
buprenorphine		True	14.087141	Not found	False	[]		joint laxity
buprenorphine		True	1.4308299999999998	Not found	False	[]		vertebral foraminal stenosis
buprenorphine		True	1.440498	Not found	False	[]		neonatal behavioural syndrome
buprenorphine		True	3.77526	Not found	False	[]		intensive care unit acquired weakness
buprenorphine		True	1.452297	Not found	False	[]		facial asymmetry
buprenorphine		True	1.807201	Not found	False	[]		foetal growth restriction
buprenorphine		True	8.603185999999999	Not found	False	[]		premature delivery
buprenorphine		True	8.58579	Not found	False	[]		subchorionic haemorrhage
buprenorphine		True	1.945418	Not found	False	[]		gestational hypertension
buprenorphine		True	4.443735	Not found	False	[]		low birth weight baby
buprenorphine		True	1.225417	Not found	False	[]		camptocormia
buprenorphine		True	8.58579	Not found	False	[]		haemangioma of bone
buprenorphine		True	3.77526	Not found	False	[]		small size placenta
buprenorphine		True	1.667194	Not found	False	[]		executive dysfunction
buprenorphine		True	3.92186	Not found	False	[]		sexually inappropriate behaviour
buprenorphine		True	1.38198	Not found	False	[]		binge drinking
buprenorphine		True	2.17864	Not found	False	[]		subclavian artery occlusion
buprenorphine		True	2.793825	Not found	False	[]		embolism arterial
buprenorphine		True	3.163353	Not found	False	[]		plasma cell myeloma recurrent
buprenorphine		True	8.58579	Not found	False	[]		adrenocorticotropic hormone deficiency
buprenorphine		True	2.17864	Not found	False	[]		follicular thyroid cancer
buprenorphine		True	8.58579	Not found	False	[]		application site acne
buprenorphine		True	19.61273	Not found	False	[]		application site bruise
buprenorphine		True	18.77526	Not found	False	[]		anal squamous cell carcinoma
buprenorphine		True	2.290212	Not found	False	[]		adenocarcinoma of colon
buprenorphine		True	2.17864	Not found	False	[]		squamous cell carcinoma of the oral cavity
buprenorphine		True	8.58579	Not found	False	[]		vessel puncture site bruise
buprenorphine		True	2.17864	Not found	False	[]		acute hepatitis b
buprenorphine		True	5.269718	Not found	False	[]		acute hepatitis c
buprenorphine		True	2.17864	Not found	False	[]		herpes simplex encephalitis
buprenorphine		True	1.0615040000000002	Not found	False	[]		eye contusion
buprenorphine		True	8.58579	Not found	False	[]		oedematous kidney
buprenorphine		True	1.440498	Not found	False	[]		squamous cell carcinoma of lung
buprenorphine		True	2.17864	Not found	False	[]		pharyngeal cancer
buprenorphine		True	1.0494879999999998	Not found	False	[]		small cell lung cancer
buprenorphine		True	1.440498	Not found	False	[]		dyshidrotic eczema
buprenorphine		True	1.709444	Not found	False	[]		decerebrate posture
buprenorphine		True	3.516977	Not found	False	[]		invasive ductal breast carcinoma
buprenorphine		True	58.91989	Not found	False	[]		reversible cerebral vasoconstriction syndrome
buprenorphine		True	2.103958	Not found	False	[]		ear swelling
buprenorphine		True	1.38198	Not found	False	[]		pneumothorax spontaneous
buprenorphine		True	2.5168470000000003	Not found	False	[]		vascular pain
buprenorphine		True	2.17864	Not found	False	[]		blister rupture
buprenorphine		True	8.58579	Not found	False	[]		application site laceration
buprenorphine		True	107.238672	Not found	False	[]		intentional underdose
buprenorphine		True	1.38198	Not found	False	[]		time perception altered
buprenorphine		True	8.58579	Not found	False	[]		herpes simplex meningoencephalitis
buprenorphine		True	9.000011	Not found	False	[]		herpes zoster cutaneous disseminated
buprenorphine		True	38.88198	Not found	False	[]		application site hypoaesthesia
buprenorphine		True	3.77526	Not found	False	[]		transplant dysfunction
buprenorphine		True	8.58579	Not found	False	[]		leukostasis syndrome
buprenorphine		True	8.58579	Not found	False	[]		nonreassuring foetal heart rate pattern
buprenorphine		True	4.133987	Not found	False	[]		pulmonary pain
buprenorphine		True	2.18412	Not found	False	[]		mouth swelling
buprenorphine		True	8.58579	Not found	False	[]		poor feeding infant
buprenorphine		True	8.58579	Not found	False	[]		gastrointestinal polyp haemorrhage
cafedrine		True	2.30458					pancytopenia
cafedrine		True	1.512579					thrombocytopenia
cafedrine		True	2.30458					gait disturbance
cafedrine		True	2.30458					general physical health deterioration
cafedrine		True	2.30458					eschar
cafedrine		True	2.30458					decreased appetite
cafedrine		True	2.30458					cognitive disorder
siltuximab		True	1.42374	Not found	False	[]		anaemia
siltuximab		True	3.81327	Not found	False	[]		thrombocytopenia
siltuximab		True	3.81327	Not found	False	[]		sepsis
siltuximab		True	8.61858	Not found	False	[]		anxiety
siltuximab		True	3.81327	Not found	False	[]		renal failure
dronedarone		True	2.632607					blood loss anaemia
dronedarone		True	2.055491					hypochromic anaemia
dronedarone		True	1.5068210000000002					aplastic anaemia
dronedarone		True	1.131193					increased tendency to bruise
dronedarone		True	3.77534					coagulation factor deficiency
dronedarone		True	8.58586					factor vii deficiency
dronedarone		True	1.483213					coagulopathy
dronedarone		True	1.225543					henoch-schonlein purpura
dronedarone		True	2.168705					hyperbilirubinaemia
dronedarone		True	2.105357					jaundice
dronedarone		True	8.58586					chronic lymphocytic leukaemia transformation
dronedarone		True	2.17872					lymphocytic leukaemia
dronedarone		True	2.17872					diffuse large b-cell lymphoma
dronedarone		True	3.77534					non-hodgkin's lymphoma recurrent
dronedarone		True	2.17872					macrocytosis
dronedarone		True	2.17872					lymph node pain
dronedarone		True	3.07555					atrioventricular block first degree
dronedarone		True	1.992929					atrioventricular block second degree
dronedarone		True	4.500216					long qt syndrome
dronedarone		True	28.84539					sinoatrial block
dronedarone		True	2.433048					arrhythmia
dronedarone		True	1.272677					bradyarrhythmia
dronedarone		True	4.540563					extrasystoles
dronedarone		True	5.947349					nodal arrhythmia
dronedarone		True	4.646752					tachyarrhythmia
dronedarone		True	1.136215					tachycardia
dronedarone		True	5.753917					tachycardia paroxysmal
dronedarone		True	2.104131					arrhythmia supraventricular
dronedarone		True	1.777514					atrial tachycardia
dronedarone		True	1.945632					sinus arrest
dronedarone		True	1.049614					sinus arrhythmia
dronedarone		True	1.97683					sinus bradycardia
dronedarone		True	4.605701					supraventricular extrasystoles
dronedarone		True	1.433649					cardiac arrest
dronedarone		True	14.592016					cardiac death
dronedarone		True	1.667346					cardiac fibrillation
dronedarone		True	3.314496					sudden cardiac death
dronedarone		True	1.508106					sudden death
dronedarone		True	4.069186999999999					torsade de pointes
dronedarone		True	1.431066					ventricular arrhythmia
dronedarone		True	2.864569					ventricular extrasystoles
dronedarone		True	2.602781					ventricular fibrillation
dronedarone		True	2.17872					ventricular tachyarrhythmia
dronedarone		True	4.928068					ventricular tachycardia
dronedarone		True	18.77534					cardiac perforation
dronedarone		True	3.77534					cardiac procedure complication
dronedarone		True	1.2321183999999998					dizziness
dronedarone		True	1.062449					dizziness postural
dronedarone		True	2.405396					palpitations
dronedarone		True	1.390645					syncope
dronedarone		True	2.0862268					dyspnoea
dronedarone		True	2.666825					dyspnoea at rest
dronedarone		True	2.315785					dyspnoea exertional
dronedarone		True	9.293046					nocturnal dyspnoea
dronedarone		True	2.852772					orthopnoea
dronedarone		True	2.17872					heart valve stenosis
dronedarone		True	1.070927					tricuspid valve incompetence
dronedarone		True	8.58586					coronary artery reocclusion
dronedarone		True	8.58586					microvascular coronary artery disease
dronedarone		True	1.154683					fluid overload
dronedarone		True	1.6912789					oedema peripheral
dronedarone		True	1.897357					acute pulmonary oedema
dronedarone		True	1.658934					pulmonary oedema
dronedarone		True	4.293046					hypertrophic cardiomyopathy
dronedarone		True	8.58586					restrictive cardiomyopathy
dronedarone		True	1.38206					cardiac hypertrophy
dronedarone		True	1.6932330000000002					dilatation atrial
dronedarone		True	1.1838480000000002					pericarditis
dronedarone		True	1.298492					cardiac tamponade
dronedarone		True	1.4494509999999998					pericardial effusion
dronedarone		True	2.055491					arteriovenous malformation
dronedarone		True	4.293046					haemorrhagic arteriovenous malformation
dronedarone		True	8.58586					limb reduction defect
dronedarone		True	2.516966					ear congestion
dronedarone		True	1.043234					ear discomfort
dronedarone		True	3.77534					ear injury
dronedarone		True	8.58586					herpes zoster oticus
dronedarone		True	1.7758390000000002					hypoacusis
dronedarone		True	2.055491					vertigo positional
dronedarone		True	8.58586					hypogonadism
dronedarone		True	2.17872					pituitary tumour
dronedarone		True	8.58586					carcinoid tumour
dronedarone		True	3.119218					hyperthyroidism
dronedarone		True	1.049614					thyroid cancer
dronedarone		True	4.293046					corneal opacity
dronedarone		True	2.17872					eyelids pruritus
dronedarone		True	2.516966					ocular discomfort
dronedarone		True	3.77534					open angle glaucoma
dronedarone		True	1.3783690000000002					eye haemorrhage
dronedarone		True	1.510323					conjunctivitis
dronedarone		True	12.569679					keratitis
dronedarone		True	1.138658					eye infection
dronedarone		True	8.58586					panophthalmitis
dronedarone		True	2.17872					optic nerve injury
dronedarone		True	8.58586					extraocular muscle paresis
dronedarone		True	2.17872					iiird nerve paralysis
dronedarone		True	3.77534					ophthalmoplegia
dronedarone		True	1.258686					photophobia
dronedarone		True	3.054779					papilloedema
dronedarone		True	8.58586					subretinal fibrosis
dronedarone		True	4.134099					deposit eye
dronedarone		True	1.5068210000000002					vitreous haemorrhage
dronedarone		True	6.736379					retinal vein occlusion
dronedarone		True	4.293046					amaurosis fugax
dronedarone		True	9.500216					xanthopsia
dronedarone		True	3.77534					glare
dronedarone		True	1.38206					halo vision
dronedarone		True	2.516966					visual field defect
dronedarone		True	1.85467					optic neuropathy
dronedarone		True	3.77534					abdominal wall haemorrhage
dronedarone		True	2.17872					incisional hernia
dronedarone		True	4.134099					dyschezia
dronedarone		True	1.246019					proctalgia
dronedarone		True	1.240129					anorectal discomfort
dronedarone		True	8.58586					oesophageal polyp
dronedarone		True	1.85467					tooth abscess
dronedarone		True	1.116302					tooth disorder
dronedarone		True	4.293046					gingival disorder
dronedarone		True	1.342922					gingival bleeding
dronedarone		True	3.77534					gingival abscess
dronedarone		True	1.855018					diverticulum intestinal haemorrhagic
dronedarone		True	1.102114					diverticulitis
dronedarone		True	3.77534					oedematous pancreatitis
dronedarone		True	1.7095669999999998					pancreatitis necrotising
dronedarone		True	2.17872					pancreatitis relapsing
dronedarone		True	8.58586					abdominal injury
dronedarone		True	1.38206					appendix disorder
dronedarone		True	3.163469					oesophageal fistula
dronedarone		True	1.138658					barrett's oesophagus
dronedarone		True	8.58586					oesophageal mass
dronedarone		True	2.266748					large intestinal haemorrhage
dronedarone		True	1.499866					rectal haemorrhage
dronedarone		True	1.2021329					gastrointestinal haemorrhage
dronedarone		True	1.195749					lower gastrointestinal haemorrhage
dronedarone		True	1.1238990000000002					upper gastrointestinal haemorrhage
dronedarone		True	3.77534					gastroenteritis escherichia coli
dronedarone		True	2.055491					enterocolitis haemorrhagic
dronedarone		True	1.7974159999999997					gastritis haemorrhagic
dronedarone		True	1.225543					gastrointestinal inflammation
dronedarone		True	1.2259570000000002					diarrhoea haemorrhagic
dronedarone		True	1.6634330000000002					frequent bowel movements
dronedarone		True	8.58586					gastrointestinal hypermotility
dronedarone		True	1.5553369999999995					epigastric discomfort
dronedarone		True	1.440622					faeces pale
dronedarone		True	1.38206					mucous stools
dronedarone		True	1.156561					abdominal distension
dronedarone		True	1.180206					abdominal pain upper
dronedarone		True	1.839851					abdominal tenderness
dronedarone		True	1.722563					abdominal discomfort
dronedarone		True	1.38206					breath odour
dronedarone		True	1.7095669999999998					regurgitation
dronedarone		True	2.17872					volvulus
dronedarone		True	1.7095669999999998					rectal ulcer
dronedarone		True	9.183636					duodenal perforation
dronedarone		True	2.516966					diverticular perforation
dronedarone		True	1.2748209999999998					intestinal perforation
dronedarone		True	3.77534					mesenteric artery thrombosis
dronedarone		True	1.564989					haemorrhoidal haemorrhage
dronedarone		True	8.58586					short-bowel syndrome
dronedarone		True	2.17872					gastric neoplasm
dronedarone		True	8.58586					oesophageal neoplasm
dronedarone		True	8.58586					aptyalism
dronedarone		True	3.163469					saliva altered
dronedarone		True	8.58586					tongue injury
dronedarone		True	1.220606					glossodynia
dronedarone		True	1.043234					tongue discolouration
dronedarone		True	3.163469					implant site haematoma
dronedarone		True	8.58586					injection site cyst
dronedarone		True	2.17872					injection site vesicles
dronedarone		True	2.266938					decreased activity
dronedarone		True	1.0141					lethargy
dronedarone		True	1.61857					feeling cold
dronedarone		True	1.87159					condition aggravated
dronedarone		True	2.043801					exercise tolerance decreased
dronedarone		True	2.104131					organ failure
dronedarone		True	2.756167					performance status decreased
dronedarone		True	1.138658					secretion discharge
dronedarone		True	1.0498420000000002					swelling
dronedarone		True	5.753917					serositis
dronedarone		True	1.1990949999999998					generalised oedema
dronedarone		True	2.276002					oedema
dronedarone		True	8.58586					hernia pain
dronedarone		True	1.246019					non-cardiac chest pain
dronedarone		True	1.197593					product storage error
dronedarone		True	1.7095669999999998					cholangitis
dronedarone		True	3.77534					cholangitis sclerosing
dronedarone		True	1.831628					cholecystitis
dronedarone		True	1.38206					cholecystitis infective
dronedarone		True	3.77534					gallbladder oedema
dronedarone		True	2.246722					cholestasis
dronedarone		True	3.050649					jaundice cholestatic
dronedarone		True	2.763014					hepatic encephalopathy
dronedarone		True	3.32338					hepatic failure
dronedarone		True	4.134099					hepatorenal failure
dronedarone		True	3.3201210000000003					hepatorenal syndrome
dronedarone		True	1.7521760000000002					hepatic cirrhosis
dronedarone		True	8.58586					hepatic vein thrombosis
dronedarone		True	2.666825					hepatic pain
dronedarone		True	3.77534					alcoholic liver disease
dronedarone		True	79.250144					cholestatic liver injury
dronedarone		True	2.0604880000000003					hepatitis
dronedarone		True	1.883554					hepatic necrosis
dronedarone		True	2.6298660000000003					hepatitis acute
dronedarone		True	4.416316					hepatitis toxic
dronedarone		True	14.323833					hepatocellular injury
dronedarone		True	1.277087					hepatotoxicity
dronedarone		True	3.052671					ischaemic hepatitis
dronedarone		True	21.173371					mixed liver injury
dronedarone		True	8.58586					haemangioma of liver
dronedarone		True	2.516966					hypersensitivity pneumonitis
dronedarone		True	3.408575					reaction to excipient
dronedarone		True	3.77534					reaction to preservatives
dronedarone		True	8.58586					urticaria papular
dronedarone		True	3.77534					rheumatoid nodule
dronedarone		True	3.77534					sepsis syndrome
dronedarone		True	18.77534					cystitis klebsiella
dronedarone		True	2.17872					salmonellosis
dronedarone		True	3.163469					pneumonia pneumococcal
dronedarone		True	3.634582					streptococcal infection
dronedarone		True	2.17872					histoplasmosis
dronedarone		True	1.225543					vaginal infection
dronedarone		True	2.17872					infective exacerbation of chronic obstructive airways disease
dronedarone		True	8.58586					post procedural sepsis
dronedarone		True	1.225543					pulmonary sepsis
dronedarone		True	1.056263					upper respiratory tract infection
dronedarone		True	5.753917					viral upper respiratory tract infection
dronedarone		True	2.505337					compression fracture
dronedarone		True	2.17872					open fracture
dronedarone		True	1.049614					fibula fracture
dronedarone		True	1.398201					hip fracture
dronedarone		True	1.38206					skull fractured base
dronedarone		True	1.5068210000000002					lumbar vertebral fracture
dronedarone		True	3.163469					thoracic vertebral fracture
dronedarone		True	1.7095669999999998					hand fracture
dronedarone		True	1.667346					humerus fracture
dronedarone		True	8.58586					scapula fracture
dronedarone		True	1.38206					arterial rupture
dronedarone		True	1.475711					subdural haemorrhage
dronedarone		True	1.326325					skin laceration
dronedarone		True	2.055491					traumatic haemorrhage
dronedarone		True	1.5553369999999995					wound haemorrhage
dronedarone		True	2.8171410000000003					scratch
dronedarone		True	1.85467					sunburn
dronedarone		True	1.433988					incorrect dose administered
dronedarone		True	3.77534					incorrect product dosage form administered
dronedarone		True	17.956424000000002					underdose
dronedarone		True	2.74812					labelled drug-drug interaction medication error
dronedarone		True	4.134099					vascular graft occlusion
dronedarone		True	1.38206					post procedural stroke
dronedarone		True	2.17872					transplant failure
dronedarone		True	3.242313					extra dose administered
dronedarone		True	1.113085					decreased appetite
dronedarone		True	1.38206					weight fluctuation
dronedarone		True	8.58586					hypocalciuria
dronedarone		True	2.17872					fluid imbalance
dronedarone		True	1.38206					tumour lysis syndrome
dronedarone		True	1.910232					fluid retention
dronedarone		True	8.58586					body fat disorder
dronedarone		True	8.58586					hypercreatininaemia
dronedarone		True	2.17872					bone erosion
dronedarone		True	2.17872					bone swelling
dronedarone		True	1.225543					polyarthritis
dronedarone		True	2.17872					joint destruction
dronedarone		True	1.151564					joint swelling
dronedarone		True	1.438206					myositis
dronedarone		True	5.753917					neuromyopathy
dronedarone		True	8.58586					intensive care unit acquired weakness
dronedarone		True	1.029326					musculoskeletal pain
dronedarone		True	1.240129					groin pain
dronedarone		True	8.58586					benign bone neoplasm
dronedarone		True	9.000108					sarcoma
dronedarone		True	2.17872					benign breast neoplasm
dronedarone		True	1.38206					seborrhoeic keratosis
dronedarone		True	9.000108					metastases to kidney
dronedarone		True	3.163469					haemangioma
dronedarone		True	1.001575					squamous cell carcinoma
dronedarone		True	2.516966					renal neoplasm
dronedarone		True	2.17872					ovarian neoplasm
dronedarone		True	8.58586					lung cyst
dronedarone		True	1.7095669999999998					lung adenocarcinoma
dronedarone		True	2.17872					small cell lung cancer
dronedarone		True	3.77534					basal ganglia infarction
dronedarone		True	1.38206					carotid artery thrombosis
dronedarone		True	1.367715					haemorrhagic transformation stroke
dronedarone		True	1.225543					ischaemic cerebral infarction
dronedarone		True	3.77534					cerebral vasoconstriction
dronedarone		True	1.043234					sinus headache
dronedarone		True	2.055491					migraine with aura
dronedarone		True	2.17872					tachyphrenia
dronedarone		True	1.138658					dystonia
dronedarone		True	1.2886369999999998					tremor
dronedarone		True	1.512056					sensory disturbance
dronedarone		True	2.266748					polyneuropathy
dronedarone		True	28.84539					axonal neuropathy
dronedarone		True	3.77534					simple partial seizures
dronedarone		True	3.77534					tonic clonic movements
dronedarone		True	1.590133					sleep apnoea syndrome
dronedarone		True	18.77534					subdural hygroma
dronedarone		True	1.0339170000000002					nervousness
dronedarone		True	8.58586					claustrophobia
dronedarone		True	8.58586					indifference
dronedarone		True	5.753917					hypervigilance
dronedarone		True	3.77534					trance
dronedarone		True	9.000108					parasomnia
dronedarone		True	1.553028					bladder disorder
dronedarone		True	1.38206					urinary tract obstruction
dronedarone		True	4.293046					urogenital haemorrhage
dronedarone		True	1.38206					nephritis
dronedarone		True	2.220577					oliguria
dronedarone		True	1.22516					renal failure
dronedarone		True	1.2611796					acute kidney injury
dronedarone		True	8.58586					urethritis noninfective
dronedarone		True	1.009075					pollakiuria
dronedarone		True	1.38206					urge incontinence
dronedarone		True	8.58586					choluria
dronedarone		True	1.165897					chromaturia
dronedarone		True	1.6207140000000002					haemorrhage urinary tract
dronedarone		True	1.300428					polyuria
dronedarone		True	1.38206					renal colic
dronedarone		True	3.77534					prostatic pain
dronedarone		True	1.440622					ejaculation failure
dronedarone		True	3.77534					vaginal odour
dronedarone		True	1.38206					bronchial disorder
dronedarone		True	2.17872					bronchial hyperreactivity
dronedarone		True	2.272469					obstructive airways disorder
dronedarone		True	1.839004					wheezing
dronedarone		True	3.054779					alveolitis
dronedarone		True	1.7592199999999998					pneumonitis
dronedarone		True	3.77534					cystic lung disease
dronedarone		True	1.19078					lung infiltration
dronedarone		True	7.905408					organising pneumonia
dronedarone		True	8.58586					pulmonary cavitation
dronedarone		True	2.341884					restrictive pulmonary disease
dronedarone		True	8.58586					non-cardiogenic pulmonary oedema
dronedarone		True	1.184887					pleural effusion
dronedarone		True	1.205331					pulmonary hypertension
dronedarone		True	1.40531					cough
dronedarone		True	1.347116					productive cough
dronedarone		True	1.38206					increased viscosity of bronchial secretion
dronedarone		True	1.102114					acute respiratory failure
dronedarone		True	1.067091					lung disorder
dronedarone		True	1.326325					respiratory disorder
dronedarone		True	3.439298					increased upper airway secretion
dronedarone		True	2.17872					rhinalgia
dronedarone		True	9.000108					laryngeal disorder
dronedarone		True	8.58586					nasal mucosal discolouration
dronedarone		True	1.38206					pharyngeal erythema
dronedarone		True	5.753917					skin swelling
dronedarone		True	2.17872					photodermatosis
dronedarone		True	1.309882					rash pruritic
dronedarone		True	3.595801					dermatitis psoriasiform
dronedarone		True	2.076097					rash vesicular
dronedarone		True	1.7095669999999998					skin mass
dronedarone		True	3.77534					skin ulcer haemorrhage
dronedarone		True	2.17872					onycholysis
dronedarone		True	4.134099					onychomadesis
dronedarone		True	1.225543					hair texture abnormal
dronedarone		True	1.38206					piloerection
dronedarone		True	1.440622					rosacea
dronedarone		True	2.17872					spider vein
dronedarone		True	1.808778					off label use
dronedarone		True	2.516966					aortic aneurysm rupture
dronedarone		True	1.246019					vein disorder
dronedarone		True	3.073156					arterial haemorrhage
dronedarone		True	3.77534					accelerated hypertension
dronedarone		True	2.17872					labile hypertension
dronedarone		True	8.58586					aortitis
dronedarone		True	14.087247					atrioventricular dissociation
dronedarone		True	1.043234					vitreous floaters
dronedarone		True	5.753917					age-related macular degeneration
dronedarone		True	8.58586					peritonitis
dronedarone		True	8.58586					tongue pruritus
dronedarone		True	2.17872					spinal column injury
dronedarone		True	2.17872					renal cyst haemorrhage
dronedarone		True	1.440622					sputum increased
dronedarone		True	3.77534					cerebral small vessel ischaemic disease
dronedarone		True	6.960138					hypoxic-ischaemic encephalopathy
dronedarone		True	8.58586					solar lentigo
dronedarone		True	1.38206					adenocarcinoma of colon
dronedarone		True	2.17872					prescribed underdose
dronedarone		True	8.58586					post procedural contusion
dronedarone		True	2.17872					intentional underdose
dronedarone		True	3.163469					expired product administered
remifentanil		True	3.7755	Not found	False	[]		aplasia pure red cell
remifentanil		True	1.0019269999999998	Not found	False	[]		haemolysis
remifentanil		True	1.24052	Not found	False	[]		drug reaction with eosinophilia and systemic symptoms
remifentanil		True	2.778794	Not found	False	[]		atrioventricular block second degree
remifentanil		True	1.24632	Not found	False	[]		bundle branch block
remifentanil		True	3.163695	Not found	False	[]		sinoatrial block
remifentanil		True	3.3204800000000003	Not found	False	[]		bradycardia foetal
remifentanil		True	4.134318	Not found	False	[]		foetal heart rate deceleration abnormality
remifentanil		True	8.586	Not found	False	[]		foetal heart rate disorder
remifentanil		True	2.499401	Not found	False	[]		nodal rhythm
remifentanil		True	1.669987	Not found	False	[]		arrhythmia supraventricular
remifentanil		True	2.129547	Not found	False	[]		sinus node dysfunction
remifentanil		True	2.690232	Not found	False	[]		sinus arrest
remifentanil		True	2.5171970000000004	Not found	False	[]		sinus arrhythmia
remifentanil		True	1.3680910000000002	Not found	False	[]		pulseless electrical activity
remifentanil		True	1.243718	Not found	False	[]		ventricular tachycardia
remifentanil		True	1.38223	Not found	False	[]		cardiac function disturbance postoperative
remifentanil		True	18.7755	Not found	False	[]		cardiotoxicity
remifentanil		True	1.0435370000000002	Not found	False	[]		aortic valve incompetence
remifentanil		True	2.230675	Not found	False	[]		mitral valve incompetence
remifentanil		True	2.382129	Not found	False	[]		arteriospasm coronary
remifentanil		True	24.408894	Not found	False	[]		prinzmetal angina
remifentanil		True	3.668034	Not found	False	[]		stress cardiomyopathy
remifentanil		True	8.586	Not found	False	[]		endocarditis bacterial
remifentanil		True	1.24632	Not found	False	[]		hepatic congestion
remifentanil		True	8.586	Not found	False	[]		cardiac hypertrophy
remifentanil		True	3.7755	Not found	False	[]		myocardial fibrosis
remifentanil		True	1.049861	Not found	False	[]		myoglobinaemia
remifentanil		True	1.5071180000000002	Not found	False	[]		ventricular hypertrophy
remifentanil		True	1.385109	Not found	False	[]		ventricular hypokinesia
remifentanil		True	1.35976	Not found	False	[]		cardiac tamponade
remifentanil		True	8.015616	Not found	False	[]		pericardial haemorrhage
remifentanil		True	2.17889	Not found	False	[]		aplasia
remifentanil		True	8.586	Not found	False	[]		pseudocholinesterase deficiency
remifentanil		True	19.134318	Not found	False	[]		porphyria acute
remifentanil		True	1.38223	Not found	False	[]		ear infection
remifentanil		True	1.38223	Not found	False	[]		otitis media
remifentanil		True	7.329623	Not found	False	[]		diabetic ketoacidosis
remifentanil		True	8.015616	Not found	False	[]		diabetes insipidus
remifentanil		True	3.596075	Not found	False	[]		inappropriate antidiuretic hormone secretion
remifentanil		True	12.569927	Not found	False	[]		hyperparathyroidism
remifentanil		True	1.38223	Not found	False	[]		thyrotoxic crisis
remifentanil		True	8.586	Not found	False	[]		type 2 diabetes mellitus
remifentanil		True	8.586	Not found	False	[]		corneal erosion
remifentanil		True	3.596075	Not found	False	[]		angle closure glaucoma
remifentanil		True	1.941515	Not found	False	[]		periorbital oedema
remifentanil		True	18.7755	Not found	False	[]		binocular eye movement disorder
remifentanil		True	3.520618	Not found	False	[]		eye movement disorder
remifentanil		True	3.399244	Not found	False	[]		mydriasis
remifentanil		True	11.57252	Not found	False	[]		pupillary reflex impaired
remifentanil		True	3.7755	Not found	False	[]		optic atrophy
remifentanil		True	3.7755	Not found	False	[]		retinal detachment
remifentanil		True	1.38223	Not found	False	[]		hemianopia homonymous
remifentanil		True	8.586	Not found	False	[]		optic neuropathy
remifentanil		True	28.84556	Not found	False	[]		oedematous pancreatitis
remifentanil		True	1.38223	Not found	False	[]		abscess intestinal
remifentanil		True	1.049861	Not found	False	[]		appendicitis
remifentanil		True	18.7755	Not found	False	[]		necrotising enterocolitis neonatal
remifentanil		True	3.7755	Not found	False	[]		oropharyngeal spasm
remifentanil		True	1.38223	Not found	False	[]		mastication disorder
remifentanil		True	1.24632	Not found	False	[]		procedural nausea
remifentanil		True	2.756495	Not found	False	[]		procedural vomiting
remifentanil		True	1.38223	Not found	False	[]		large intestinal stenosis
remifentanil		True	8.586	Not found	False	[]		jejunal perforation
remifentanil		True	2.5171970000000004	Not found	False	[]		small intestinal perforation
remifentanil		True	8.586	Not found	False	[]		tongue neoplasm malignant stage unspecified
remifentanil		True	2.722662	Not found	False	[]		lip swelling
remifentanil		True	3.7755	Not found	False	[]		oral mucosa erosion
remifentanil		True	2.342171	Not found	False	[]		pneumoperitoneum
remifentanil		True	2.5171970000000004	Not found	False	[]		peritoneal haemorrhage
remifentanil		True	9.000297	Not found	False	[]		salivary gland enlargement
remifentanil		True	2.5171970000000004	Not found	False	[]		ageusia
remifentanil		True	1.6676410000000002	Not found	False	[]		laryngeal pain
remifentanil		True	8.586	Not found	False	[]		implant site infection
remifentanil		True	1.0435370000000002	Not found	False	[]		infusion site extravasation
remifentanil		True	1.131585	Not found	False	[]		brain death
remifentanil		True	2.667109	Not found	False	[]		autonomic nervous system imbalance
remifentanil		True	3.7755	Not found	False	[]		sensation of foreign body
remifentanil		True	3.073436	Not found	False	[]		thirst
remifentanil		True	3.844009	Not found	False	[]		developmental delay
remifentanil		True	1.051085	Not found	False	[]		pallor
remifentanil		True	2.5171970000000004	Not found	False	[]		mucosal discolouration
remifentanil		True	3.163695	Not found	False	[]		mucosal erosion
remifentanil		True	3.7755	Not found	False	[]		cell death
remifentanil		True	2.342171	Not found	False	[]		jaundice cholestatic
remifentanil		True	3.7755	Not found	False	[]		hepatic haemorrhage
remifentanil		True	3.224219	Not found	False	[]		hepatitis fulminant
remifentanil		True	5.754125	Not found	False	[]		reye's syndrome
remifentanil		True	2.055727	Not found	False	[]		bile duct cancer
remifentanil		True	5.484178	Not found	False	[]		type i hypersensitivity
remifentanil		True	1.553451	Not found	False	[]		drug eruption
remifentanil		True	1.407049	Not found	False	[]		anaphylactic reaction
remifentanil		True	2.301303	Not found	False	[]		anaphylactoid reaction
remifentanil		True	1.510709	Not found	False	[]		anaphylactoid shock
remifentanil		True	1.420165	Not found	False	[]		laryngeal oedema
remifentanil		True	4.293314	Not found	False	[]		guillain-barre syndrome
remifentanil		True	1.049861	Not found	False	[]		myasthenia gravis
remifentanil		True	18.7755	Not found	False	[]		glomerulonephritis
remifentanil		True	3.7755	Not found	False	[]		infection in an immunocompromised host
remifentanil		True	8.586	Not found	False	[]		nosocomial infection
remifentanil		True	1.38223	Not found	False	[]		wound infection bacterial
remifentanil		True	2.17889	Not found	False	[]		gas gangrene
remifentanil		True	8.586	Not found	False	[]		alpha haemolytic streptococcal infection
remifentanil		True	2.17889	Not found	False	[]		systemic candida
remifentanil		True	3.7755	Not found	False	[]		cavernous sinus thrombosis
remifentanil		True	1.0019269999999998	Not found	False	[]		respiratory tract infection
remifentanil		True	1.38223	Not found	False	[]		fungal sepsis
remifentanil		True	9.183867	Not found	False	[]		decerebration
remifentanil		True	3.7755	Not found	False	[]		tracheal obstruction
remifentanil		True	3.7755	Not found	False	[]		muscle injury
remifentanil		True	3.7755	Not found	False	[]		crush syndrome
remifentanil		True	1.709807	Not found	False	[]		eschar
remifentanil		True	1.194287	Not found	False	[]		blister
remifentanil		True	1.0153150000000002	Not found	False	[]		product administration error
remifentanil		True	3.7755	Not found	False	[]		expired product administered
remifentanil		True	2.17889	Not found	False	[]		documented hypersensitivity to administered product
remifentanil		True	2.5171970000000004	Not found	False	[]		intentional overdose
remifentanil		True	2.722662	Not found	False	[]		airway complication of anaesthesia
remifentanil		True	1.854963	Not found	False	[]		anaesthetic complication pulmonary
remifentanil		True	2.825764	Not found	False	[]		delayed recovery from anaesthesia
remifentanil		True	1.130915	Not found	False	[]		neuromuscular block prolonged
remifentanil		True	1.709807	Not found	False	[]		premature recovery from anaesthesia
remifentanil		True	9.183867	Not found	False	[]		recurrence of neuromuscular blockade
remifentanil		True	6.396688	Not found	False	[]		unwanted awareness during anaesthesia
remifentanil		True	2.5171970000000004	Not found	False	[]		cerebral hypoperfusion
remifentanil		True	8.586	Not found	False	[]		medical device pain
remifentanil		True	2.17889	Not found	False	[]		tracheomalacia
remifentanil		True	2.055727	Not found	False	[]		agitation postoperative
remifentanil		True	8.586	Not found	False	[]		post procedural stroke
remifentanil		True	1.5071180000000002	Not found	False	[]		air embolism
remifentanil		True	15.93681	Not found	False	[]		incision site haemorrhage
remifentanil		True	1.368014	Not found	False	[]		procedural haemorrhage
remifentanil		True	3.398935	Not found	False	[]		procedural hypotension
remifentanil		True	2.17889	Not found	False	[]		procedural site reaction
remifentanil		True	3.163695	Not found	False	[]		seroma
remifentanil		True	5.754125	Not found	False	[]		mechanical ventilation complication
remifentanil		True	1.38223	Not found	False	[]		weaning failure
remifentanil		True	1.38223	Not found	False	[]		postoperative renal failure
remifentanil		True	1.38223	Not found	False	[]		maternal drugs affecting foetus
remifentanil		True	3.7755	Not found	False	[]		asphyxia
remifentanil		True	1.854963	Not found	False	[]		hyperlactacidaemia
remifentanil		True	1.73667	Not found	False	[]		lactic acidosis
remifentanil		True	1.181026	Not found	False	[]		respiratory acidosis
remifentanil		True	5.754125	Not found	False	[]		wernicke's encephalopathy
remifentanil		True	1.709807	Not found	False	[]		feeding disorder
remifentanil		True	1.24632	Not found	False	[]		tumour lysis syndrome
remifentanil		True	4.99832	Not found	False	[]		hypernatraemia
remifentanil		True	8.586	Not found	False	[]		hypercreatininaemia
remifentanil		True	3.3204800000000003	Not found	False	[]		metabolic disorder
remifentanil		True	2.17889	Not found	False	[]		cervicobrachial syndrome
remifentanil		True	5.087981	Not found	False	[]		muscle contractions involuntary
remifentanil		True	3.3204800000000003	Not found	False	[]		muscle tightness
remifentanil		True	3.7755	Not found	False	[]		hypertonia neonatal
remifentanil		True	2.277008	Not found	False	[]		hypotonia
remifentanil		True	2.055727	Not found	False	[]		hypotonia neonatal
remifentanil		True	2.667109	Not found	False	[]		myotonia
remifentanil		True	8.586	Not found	False	[]		nuchal rigidity
remifentanil		True	14.087455	Not found	False	[]		torticollis
remifentanil		True	1.855436	Not found	False	[]		trismus
remifentanil		True	8.586	Not found	False	[]		myopathy
remifentanil		True	2.342171	Not found	False	[]		haemangioma
remifentanil		True	4.293314	Not found	False	[]		tumour haemorrhage
remifentanil		True	2.17889	Not found	False	[]		cerebral cyst
remifentanil		True	3.163695	Not found	False	[]		brain stem haemorrhage
remifentanil		True	1.709807	Not found	False	[]		cerebral artery embolism
remifentanil		True	10.764699	Not found	False	[]		cerebral haematoma
remifentanil		True	1.045867	Not found	False	[]		cerebral haemorrhage
remifentanil		True	8.586	Not found	False	[]		intracranial haematoma
remifentanil		True	2.17889	Not found	False	[]		cerebral venous thrombosis
remifentanil		True	9.000297	Not found	False	[]		facial spasm
remifentanil		True	8.586	Not found	False	[]		hypoglossal nerve paresis
remifentanil		True	3.7755	Not found	False	[]		bulbar palsy
remifentanil		True	2.076387	Not found	False	[]		anosmia
remifentanil		True	2.17889	Not found	False	[]		trigeminal neuralgia
remifentanil		True	2.17889	Not found	False	[]		demyelination
remifentanil		True	1.38223	Not found	False	[]		hypertensive encephalopathy
remifentanil		True	1.555681	Not found	False	[]		hypoxic-ischaemic encephalopathy
remifentanil		True	1.38223	Not found	False	[]		intellectual disability
remifentanil		True	3.073436	Not found	False	[]		chorea
remifentanil		True	7.526285	Not found	False	[]		akathisia
remifentanil		True	18.7755	Not found	False	[]		clumsiness
remifentanil		True	1.082234	Not found	False	[]		hemiparesis
remifentanil		True	1.35976	Not found	False	[]		hemiplegia
remifentanil		True	4.293314	Not found	False	[]		monoparesis
remifentanil		True	1.035871	Not found	False	[]		paraplegia
remifentanil		True	3.163695	Not found	False	[]		paresis
remifentanil		True	4.45282	Not found	False	[]		extensor plantar response
remifentanil		True	2.612503	Not found	False	[]		hyperreflexia
remifentanil		True	1.299047	Not found	False	[]		altered state of consciousness
remifentanil		True	1.225787	Not found	False	[]		central nervous system lesion
remifentanil		True	1.27517	Not found	False	[]		cerebral disorder
remifentanil		True	1.435364	Not found	False	[]		motor dysfunction
remifentanil		True	4.134318	Not found	False	[]		apparent life threatening event
remifentanil		True	2.290718	Not found	False	[]		neurological symptom
remifentanil		True	1.235901	Not found	False	[]		restlessness
remifentanil		True	2.169152	Not found	False	[]		hyperaesthesia
remifentanil		True	1.38223	Not found	False	[]		dyslalia
remifentanil		True	1.272996	Not found	False	[]		speech disorder
remifentanil		True	1.944936	Not found	False	[]		serotonin syndrome
remifentanil		True	2.076387	Not found	False	[]		sensorimotor disorder
remifentanil		True	9.000297	Not found	False	[]		axonal neuropathy
remifentanil		True	8.586	Not found	False	[]		peripheral sensorimotor neuropathy
remifentanil		True	1.854963	Not found	False	[]		clonic convulsion
remifentanil		True	2.342171	Not found	False	[]		spinal cord infarction
remifentanil		True	8.586	Not found	False	[]		unresponsive to stimuli
remifentanil		True	3.7755	Not found	False	[]		neuralgia
remifentanil		True	4.134318	Not found	False	[]		brain injury
remifentanil		True	3.7755	Not found	False	[]		retained placenta or membranes
remifentanil		True	8.586	Not found	False	[]		uterine contractions abnormal
remifentanil		True	24.163695	Not found	False	[]		uterine hypotonus
remifentanil		True	1.680422	Not found	False	[]		premature baby
remifentanil		True	1.38223	Not found	False	[]		small for dates baby
remifentanil		True	4.537732	Not found	False	[]		neonatal respiratory depression
remifentanil		True	9.000297	Not found	False	[]		transient tachypnoea of the newborn
remifentanil		True	8.586	Not found	False	[]		umbilical cord around neck
remifentanil		True	8.586	Not found	False	[]		placental insufficiency
remifentanil		True	2.076387	Not found	False	[]		postpartum haemorrhage
remifentanil		True	2.076387	Not found	False	[]		pregnancy
remifentanil		True	3.7755	Not found	False	[]		infantile apnoea
remifentanil		True	18.7755	Not found	False	[]		illusion
remifentanil		True	18.7755	Not found	False	[]		inappropriate affect
remifentanil		True	3.163695	Not found	False	[]		social avoidant behaviour
remifentanil		True	12.793789	Not found	False	[]		staring
remifentanil		True	2.756495	Not found	False	[]		bladder disorder
remifentanil		True	3.7755	Not found	False	[]		nephritis
remifentanil		True	9.000297	Not found	False	[]		haemoglobinuria
remifentanil		True	1.777896	Not found	False	[]		polyuria
remifentanil		True	3.7755	Not found	False	[]		renal pain
remifentanil		True	2.17889	Not found	False	[]		testicular pain
remifentanil		True	6.736627	Not found	False	[]		uterine atony
remifentanil		True	18.7755	Not found	False	[]		bronchial oedema
remifentanil		True	3.7755	Not found	False	[]		bronchostenosis
remifentanil		True	1.049861	Not found	False	[]		status asthmaticus
remifentanil		True	8.586	Not found	False	[]		mendelson's syndrome
remifentanil		True	8.586	Not found	False	[]		pulmonary fistula
remifentanil		True	6.736627	Not found	False	[]		non-cardiogenic pulmonary oedema
remifentanil		True	8.586	Not found	False	[]		chylothorax
remifentanil		True	2.17889	Not found	False	[]		haemothorax
remifentanil		True	8.586	Not found	False	[]		pulmonary hypertensive crisis
remifentanil		True	1.38223	Not found	False	[]		pulmonary infarction
remifentanil		True	2.17889	Not found	False	[]		grunting
remifentanil		True	1.28784	Not found	False	[]		hypoventilation
remifentanil		True	1.440222	Not found	False	[]		respiratory arrest
remifentanil		True	5.680434	Not found	False	[]		sputum retention
remifentanil		True	1.1271590000000002	Not found	False	[]		respiration abnormal
remifentanil		True	1.104345	Not found	False	[]		lung disorder
remifentanil		True	2.17889	Not found	False	[]		respiratory tract haemorrhage
remifentanil		True	1.38223	Not found	False	[]		respiratory tract inflammation
remifentanil		True	1.35976	Not found	False	[]		upper airway obstruction
remifentanil		True	1.38223	Not found	False	[]		hyperkeratosis
remifentanil		True	1.777896	Not found	False	[]		dermatitis bullous
remifentanil		True	1.941515	Not found	False	[]		skin lesion
remifentanil		True	4.277909	Not found	False	[]		generalised erythema
remifentanil		True	1.505305	Not found	False	[]		rash erythematous
remifentanil		True	2.055727	Not found	False	[]		skin erosion
remifentanil		True	1.45282	Not found	False	[]		alopecia
remifentanil		True	12.569927	Not found	False	[]		piloerection
remifentanil		True	8.586	Not found	False	[]		aortic dissection
remifentanil		True	8.586	Not found	False	[]		peripheral arterial occlusive disease
remifentanil		True	1.049861	Not found	False	[]		poor peripheral circulation
remifentanil		True	2.181277	Not found	False	[]		circulatory collapse
remifentanil		True	3.844009	Not found	False	[]		hypoperfusion
remifentanil		True	1.6676410000000002	Not found	False	[]		venous thrombosis
remifentanil		True	3.888047	Not found	False	[]		hypertensive crisis
remifentanil		True	9.423165	Not found	False	[]		graft versus host disease in gastrointestinal tract
remifentanil		True	8.586	Not found	False	[]		h1n1 influenza
remifentanil		True	1.197942	Not found	False	[]		posterior reversible encephalopathy syndrome
remifentanil		True	1.38223	Not found	False	[]		seizure like phenomena
remifentanil		True	4.134318	Not found	False	[]		brain midline shift
remifentanil		True	48.90483	Not found	False	[]		respiratory muscle weakness
remifentanil		True	59.68915	Not found	False	[]		low birth weight baby
remifentanil		True	8.586	Not found	False	[]		distributive shock
remifentanil		True	8.586	Not found	False	[]		catheter site extravasation
remifentanil		True	8.586	Not found	False	[]		renal transplant failure
gadoxetate		True	8.58746					ventricular fibrillation
gadoxetate		True	3.77719					ventricular tachycardia
gadoxetate		True	1.409532					dizziness
gadoxetate		True	1.371304					palpitations
gadoxetate		True	6.739348					presyncope
gadoxetate		True	7.002865					dyspnoea
gadoxetate		True	8.58746					orthopnoea
gadoxetate		True	12.897751					chest discomfort
gadoxetate		True	4.391511					ascites
gadoxetate		True	1.1310160000000002					oedema peripheral
gadoxetate		True	9.002374					pulmonary oedema
gadoxetate		True	7.332723					lacrimation increased
gadoxetate		True	4.391511					eye swelling
gadoxetate		True	1.38409					eyelid oedema
gadoxetate		True	3.77719					gastric haemorrhage
gadoxetate		True	8.58746					oesophageal varices haemorrhage
gadoxetate		True	3.166178					gastrointestinal haemorrhage
gadoxetate		True	2.18068					faeces discoloured
gadoxetate		True	3.869098					nausea
gadoxetate		True	3.475445					vomiting
gadoxetate		True	2.18068					paraesthesia oral
gadoxetate		True	6.561382999999999					throat irritation
gadoxetate		True	8.58746					oropharyngeal discomfort
gadoxetate		True	1.0525639999999998					dry mouth
gadoxetate		True	1.670889					dysgeusia
gadoxetate		True	2.18068					glossodynia
gadoxetate		True	8.58746					injection site extravasation
gadoxetate		True	1.38409					injection site haematoma
gadoxetate		True	2.18068					injection site rash
gadoxetate		True	2.760101					no adverse event
gadoxetate		True	1.858186					chills
gadoxetate		True	10.915652					feeling hot
gadoxetate		True	2.18068					peripheral coldness
gadoxetate		True	2.18068					cold sweat
gadoxetate		True	1.363578					hyperhidrosis
gadoxetate		True	3.77719					pallor
gadoxetate		True	3.77719					face oedema
gadoxetate		True	2.18068					oedema
gadoxetate		True	3.77719					cholestasis
gadoxetate		True	8.58746					hepatic lesion
gadoxetate		True	2.18068					hepatic encephalopathy
gadoxetate		True	1.7124350000000002					hepatic failure
gadoxetate		True	8.58746					hepatitis toxic
gadoxetate		True	1.38409					bronchospasm
gadoxetate		True	1.38409					erythema multiforme
gadoxetate		True	1.201788					hypersensitivity
gadoxetate		True	12.572648					anaphylactic reaction
gadoxetate		True	5.7564					anaphylactic shock
gadoxetate		True	3.77719					angioedema
gadoxetate		True	10.422074					urticaria
gadoxetate		True	8.58746					escherichia sepsis
gadoxetate		True	8.58746					nerve injury
gadoxetate		True	2.18068					metabolic acidosis
gadoxetate		True	1.38409					joint swelling
gadoxetate		True	8.58746					limb discomfort
gadoxetate		True	3.77719					musculoskeletal discomfort
gadoxetate		True	8.58746					tension headache
gadoxetate		True	2.18068					dementia
gadoxetate		True	4.136716					dyskinesia
gadoxetate		True	3.2474640000000004					tremor
gadoxetate		True	3.055012					depressed level of consciousness
gadoxetate		True	3.77719					head discomfort
gadoxetate		True	19.136716					unresponsive to stimuli
gadoxetate		True	1.7124350000000002					burning sensation
gadoxetate		True	5.272957					urinary incontinence
gadoxetate		True	2.18068					tension
gadoxetate		True	6.739348					throat tightness
gadoxetate		True	3.77719					nephrotic syndrome
gadoxetate		True	2.29439					renal impairment
gadoxetate		True	8.58746					micturition urgency
gadoxetate		True	8.58746					obstructive airways disorder
gadoxetate		True	5.7564					respiratory arrest
gadoxetate		True	6.024856					respiratory distress
gadoxetate		True	3.77719					tachypnoea
gadoxetate		True	1.305114					cough
gadoxetate		True	62.715867					respiration abnormal
gadoxetate		True	5.7564					respiratory disorder
gadoxetate		True	3.77719					respiratory tract congestion
gadoxetate		True	2.18068					rhinorrhoea
gadoxetate		True	4.296254					sneezing
gadoxetate		True	8.58746					sinus disorder
gadoxetate		True	8.58746					pharyngeal erythema
gadoxetate		True	2.519742					pharyngeal oedema
gadoxetate		True	9.002374					dermatitis bullous
gadoxetate		True	4.136716					skin discolouration
gadoxetate		True	2.954639					erythema
gadoxetate		True	4.136716					generalised erythema
gadoxetate		True	2.18068					rash erythematous
gadoxetate		True	9.002374					rash papular
gadoxetate		True	4.569645					pruritus
gadoxetate		True	2.058318					pruritus generalised
gadoxetate		True	1.0569309999999998					rash
gadoxetate		True	6.739348					rash macular
gadoxetate		True	1.38409					circulatory collapse
mecamylamine		True	3.85254					pancreatitis
mecamylamine		True	8.65216					abdominal pain
mecamylamine		True	8.65216					dyskinesia
tetrahydrozoline		True	1.507435	Not found	False	[]		blood loss anaemia
tetrahydrozoline		True	1.855275	Not found	False	[]		ecchymosis
tetrahydrozoline		True	8.58614	Not found	False	[]		refractory cytopenia with unilineage dysplasia
tetrahydrozoline		True	3.77566	Not found	False	[]		hodgkin's disease
tetrahydrozoline		True	1.38241	Not found	False	[]		metastases to lymph nodes
tetrahydrozoline		True	2.055978	Not found	False	[]		bundle branch block left
tetrahydrozoline		True	5.0883020000000005	Not found	False	[]		bundle branch block right
tetrahydrozoline		True	2.038205	Not found	False	[]		bradycardia
tetrahydrozoline		True	1.38241	Not found	False	[]		cardiac flutter
tetrahydrozoline		True	3.163936	Not found	False	[]		atrial flutter
tetrahydrozoline		True	2.055978	Not found	False	[]		sinus node dysfunction
tetrahydrozoline		True	8.58614	Not found	False	[]		sinus arrhythmia
tetrahydrozoline		True	6.960862	Not found	False	[]		sinus bradycardia
tetrahydrozoline		True	1.050122	Not found	False	[]		ventricular tachycardia
tetrahydrozoline		True	1.38241	Not found	False	[]		hypertensive heart disease
tetrahydrozoline		True	8.58614	Not found	False	[]		mitral valve calcification
tetrahydrozoline		True	3.77566	Not found	False	[]		pulmonary valve incompetence
tetrahydrozoline		True	3.77566	Not found	False	[]		cardiac failure acute
tetrahydrozoline		True	3.163936	Not found	False	[]		acute pulmonary oedema
tetrahydrozoline		True	2.17906	Not found	False	[]		left ventricular failure
tetrahydrozoline		True	1.226047	Not found	False	[]		cardiomyopathy
tetrahydrozoline		True	3.77566	Not found	False	[]		right atrial dilatation
tetrahydrozoline		True	2.517444	Not found	False	[]		ventricular hypertrophy
tetrahydrozoline		True	3.77566	Not found	False	[]		syncope
tetrahydrozoline		True	8.58614	Not found	False	[]		haemorrhagic arteriovenous malformation
tetrahydrozoline		True	8.58614	Not found	False	[]		colour blindness
tetrahydrozoline		True	8.58614	Not found	False	[]		arnold-chiari malformation
tetrahydrozoline		True	4.13455	Not found	False	[]		ear disorder
tetrahydrozoline		True	8.58614	Not found	False	[]		ear haemorrhage
tetrahydrozoline		True	3.320863	Not found	False	[]		hypoacusis
tetrahydrozoline		True	1.38241	Not found	False	[]		labyrinthitis
tetrahydrozoline		True	3.77566	Not found	False	[]		motion sickness
tetrahydrozoline		True	8.58614	Not found	False	[]		diabetic gastroparesis
tetrahydrozoline		True	8.58614	Not found	False	[]		diabetic eye disease
tetrahydrozoline		True	2.17906	Not found	False	[]		hypoglycaemic unconsciousness
tetrahydrozoline		True	8.58614	Not found	False	[]		thyroiditis
tetrahydrozoline		True	8.58614	Not found	False	[]		thyroid cyst
tetrahydrozoline		True	2.17906	Not found	False	[]		type 2 diabetes mellitus
tetrahydrozoline		True	3.346303	Not found	False	[]		cataract
tetrahydrozoline		True	28.84573	Not found	False	[]		corneal abrasion
tetrahydrozoline		True	8.58614	Not found	False	[]		corneal erosion
tetrahydrozoline		True	18.77566	Not found	False	[]		corneal scar
tetrahydrozoline		True	1.38241	Not found	False	[]		iris hyperpigmentation
tetrahydrozoline		True	9.000498	Not found	False	[]		blepharal pigmentation
tetrahydrozoline		True	3.77566	Not found	False	[]		dacryostenosis acquired
tetrahydrozoline		True	10.144716	Not found	False	[]		madarosis
tetrahydrozoline		True	19.13455	Not found	False	[]		trichiasis
tetrahydrozoline		True	9.000498	Not found	False	[]		corneal disorder
tetrahydrozoline		True	18.77566	Not found	False	[]		dry eye
tetrahydrozoline		True	4.37618	Not found	False	[]		lacrimation increased
tetrahydrozoline		True	1.38241	Not found	False	[]		sjogren's syndrome
tetrahydrozoline		True	6.081404	Not found	False	[]		eye disorder
tetrahydrozoline		True	5.97359	Not found	False	[]		eye pain
tetrahydrozoline		True	2.352546	Not found	False	[]		eye swelling
tetrahydrozoline		True	4.998681	Not found	False	[]		eyelids pruritus
tetrahydrozoline		True	5.270386	Not found	False	[]		ocular discomfort
tetrahydrozoline		True	18.77566	Not found	False	[]		ocular icterus
tetrahydrozoline		True	9.000498	Not found	False	[]		retinal disorder
tetrahydrozoline		True	6.73689	Not found	False	[]		angle closure glaucoma
tetrahydrozoline		True	11.905951000000002	Not found	False	[]		glaucoma
tetrahydrozoline		True	3.922937	Not found	False	[]		eye haemorrhage
tetrahydrozoline		True	4.13455	Not found	False	[]		optic ischaemic neuropathy
tetrahydrozoline		True	5.754345	Not found	False	[]		conjunctival hyperaemia
tetrahydrozoline		True	8.58614	Not found	False	[]		conjunctivitis allergic
tetrahydrozoline		True	18.77566	Not found	False	[]		iritis
tetrahydrozoline		True	3.77566	Not found	False	[]		uveitis
tetrahydrozoline		True	7.906321	Not found	False	[]		erythema of eyelid
tetrahydrozoline		True	9.293598	Not found	False	[]		eyelid irritation
tetrahydrozoline		True	5.754345	Not found	False	[]		eyelid margin crusting
tetrahydrozoline		True	3.582863	Not found	False	[]		eyelid oedema
tetrahydrozoline		True	8.58614	Not found	False	[]		eye allergy
tetrahydrozoline		True	2.291073	Not found	False	[]		eye discharge
tetrahydrozoline		True	8.233414	Not found	False	[]		eye infection
tetrahydrozoline		True	4.13455	Not found	False	[]		eye inflammation
tetrahydrozoline		True	8.736578	Found	False	[]	eye irritation	eye irritation
tetrahydrozoline		True	5.256249	Not found	False	[]		eye pruritus
tetrahydrozoline		True	7.118327000000001	Not found	False	[]		ocular hyperaemia
tetrahydrozoline		True	3.163936	Not found	False	[]		macular oedema
tetrahydrozoline		True	18.77566	Not found	False	[]		retinitis
tetrahydrozoline		True	3.596367	Not found	False	[]		scleral hyperaemia
tetrahydrozoline		True	18.77566	Not found	False	[]		injury corneal
tetrahydrozoline		True	11.395293	Not found	False	[]		eye injury
tetrahydrozoline		True	9.000498	Not found	False	[]		superficial injury of eye
tetrahydrozoline		True	6.73689	Not found	False	[]		blepharospasm
tetrahydrozoline		True	18.77566	Not found	False	[]		excessive eye blinking
tetrahydrozoline		True	8.58614	Not found	False	[]		eyelid function disorder
tetrahydrozoline		True	2.517444	Not found	False	[]		eyelid ptosis
tetrahydrozoline		True	1.38241	Not found	False	[]		eye movement disorder
tetrahydrozoline		True	18.77566	Not found	False	[]		iiird nerve paralysis
tetrahydrozoline		True	8.58614	Not found	False	[]		ivth nerve paralysis
tetrahydrozoline		True	29.184114	Found	False	[]	constricted pupils	miosis
tetrahydrozoline		True	4.916877	Found	False	[]	dilated pupils	mydriasis
tetrahydrozoline		True	18.77566	Not found	False	[]		pupils unequal
tetrahydrozoline		True	3.669672	Not found	False	[]		abnormal sensation in eye
tetrahydrozoline		True	9.423513	Not found	False	[]		foreign body sensation in eyes
tetrahydrozoline		True	5.272213	Not found	False	[]		photophobia
tetrahydrozoline		True	28.84573	Not found	False	[]		vitreous detachment
tetrahydrozoline		True	8.58614	Not found	False	[]		optic atrophy
tetrahydrozoline		True	1.453188	Not found	False	[]		macular degeneration
tetrahydrozoline		True	2.17906	Not found	False	[]		macular hole
tetrahydrozoline		True	8.58614	Not found	False	[]		retinal degeneration
tetrahydrozoline		True	7.060173	Not found	False	[]		retinal detachment
tetrahydrozoline		True	7.329923	Not found	False	[]		retinal tear
tetrahydrozoline		True	38.88241	Not found	False	[]		scleral discolouration
tetrahydrozoline		True	8.58614	Not found	False	[]		retinal vein thrombosis
tetrahydrozoline		True	8.58614	Not found	False	[]		retinal exudates
tetrahydrozoline		True	9.000498	Not found	False	[]		amblyopia
tetrahydrozoline		True	13.220596	Not found	False	[]		blindness
tetrahydrozoline		True	3.596367	Not found	False	[]		blindness transient
tetrahydrozoline		True	2.8629830000000003	Not found	False	[]		blindness unilateral
tetrahydrozoline		True	8.58614	Not found	False	[]		night blindness
tetrahydrozoline		True	4.173511	Not found	False	[]		visual acuity reduced
tetrahydrozoline		True	8.58614	Not found	False	[]		chromatopsia
tetrahydrozoline		True	3.77566	Not found	False	[]		halo vision
tetrahydrozoline		True	1.710061	Not found	False	[]		photopsia
tetrahydrozoline		True	3.738238	Found	False	[]	blurred vision	vision blurred
tetrahydrozoline		True	2.50602	Not found	False	[]		visual impairment
tetrahydrozoline		True	4.388442	Not found	False	[]		visual field defect
tetrahydrozoline		True	9.184114	Not found	False	[]		optic nerve disorder
tetrahydrozoline		True	3.77566	Not found	False	[]		anal fissure
tetrahydrozoline		True	1.710061	Not found	False	[]		dental caries
tetrahydrozoline		True	2.17906	Not found	False	[]		periodontitis
tetrahydrozoline		True	2.17906	Not found	False	[]		loose tooth
tetrahydrozoline		True	3.77566	Not found	False	[]		tooth deposit
tetrahydrozoline		True	3.77566	Not found	False	[]		gingival recession
tetrahydrozoline		True	3.77566	Not found	False	[]		diverticulum intestinal haemorrhagic
tetrahydrozoline		True	3.77566	Not found	False	[]		pancreatic disorder
tetrahydrozoline		True	2.17906	Not found	False	[]		food poisoning
tetrahydrozoline		True	8.58614	Not found	False	[]		functional gastrointestinal disorder
tetrahydrozoline		True	2.055978	Not found	False	[]		barrett's oesophagus
tetrahydrozoline		True	1.1504880000000002	Not found	False	[]		rectal haemorrhage
tetrahydrozoline		True	2.17906	Not found	False	[]		small intestinal haemorrhage
tetrahydrozoline		True	8.58614	Not found	False	[]		gastric infection
tetrahydrozoline		True	1.38241	Not found	False	[]		gastrointestinal infection
tetrahydrozoline		True	2.395307	Not found	False	[]		colitis
tetrahydrozoline		True	8.58614	Not found	False	[]		proctitis
tetrahydrozoline		True	3.163936	Not found	False	[]		diarrhoea haemorrhagic
tetrahydrozoline		True	1.300351	Not found	False	[]		constipation
tetrahydrozoline		True	8.58614	Not found	False	[]		gastric dilatation
tetrahydrozoline		True	1.38241	Not found	False	[]		bowel movement irregularity
tetrahydrozoline		True	1.226047	Not found	False	[]		irritable bowel syndrome
tetrahydrozoline		True	4.007015	Not found	False	[]		eructation
tetrahydrozoline		True	1.03629	Not found	False	[]		faeces discoloured
tetrahydrozoline		True	8.58614	Not found	False	[]		faeces hard
tetrahydrozoline		True	3.77566	Not found	False	[]		faeces pale
tetrahydrozoline		True	1.185215	Not found	False	[]		flatulence
tetrahydrozoline		True	2.17906	Not found	False	[]		oesophageal pain
tetrahydrozoline		True	1.015914	Not found	False	[]		abdominal discomfort
tetrahydrozoline		True	3.163936	Not found	False	[]		bruxism
tetrahydrozoline		True	1.050122	Not found	False	[]		anal incontinence
tetrahydrozoline		True	2.17906	Not found	False	[]		hiccups
tetrahydrozoline		True	2.055978	Not found	False	[]		incontinence
tetrahydrozoline		True	8.58614	Not found	False	[]		intussusception
tetrahydrozoline		True	3.77566	Not found	False	[]		rectal ulcer
tetrahydrozoline		True	1.38241	Not found	False	[]		gastric ulcer perforation
tetrahydrozoline		True	1.38241	Not found	False	[]		intestinal ulcer
tetrahydrozoline		True	1.38241	Not found	False	[]		peptic ulcer
tetrahydrozoline		True	3.77566	Not found	False	[]		haemorrhoidal haemorrhage
tetrahydrozoline		True	3.77566	Not found	False	[]		lactose intolerance
tetrahydrozoline		True	2.17906	Not found	False	[]		malabsorption
tetrahydrozoline		True	1.38241	Not found	False	[]		gastric cancer
tetrahydrozoline		True	3.77566	Not found	False	[]		pancreatic cyst
tetrahydrozoline		True	2.817898	Not found	False	[]		oral candidiasis
tetrahydrozoline		True	1.360129	Not found	False	[]		oral pain
tetrahydrozoline		True	1.221565	Not found	False	[]		throat irritation
tetrahydrozoline		True	2.076696	Not found	False	[]		oral discomfort
tetrahydrozoline		True	8.58614	Not found	False	[]		oral mucosal exfoliation
tetrahydrozoline		True	3.77566	Not found	False	[]		oropharyngeal blistering
tetrahydrozoline		True	2.517444	Not found	False	[]		oedema mouth
tetrahydrozoline		True	8.58614	Not found	False	[]		oropharyngeal swelling
tetrahydrozoline		True	1.38241	Not found	False	[]		aphthous ulcer
tetrahydrozoline		True	1.945069	Not found	False	[]		dry mouth
tetrahydrozoline		True	2.395307	Not found	False	[]		glossodynia
tetrahydrozoline		True	4.13455	Not found	False	[]		tongue coated
tetrahydrozoline		True	6.73689	Not found	False	[]		tongue discolouration
tetrahydrozoline		True	3.77566	Not found	False	[]		tongue exfoliation
tetrahydrozoline		True	3.77566	Not found	False	[]		tongue paralysis
tetrahydrozoline		True	3.77566	Not found	False	[]		anorectal discomfort
tetrahydrozoline		True	8.58614	Not found	False	[]		application site haemorrhage
tetrahydrozoline		True	9.184114	Not found	False	[]		application site burn
tetrahydrozoline		True	3.163936	Not found	False	[]		application site discolouration
tetrahydrozoline		True	2.000997	Not found	False	[]		application site erythema
tetrahydrozoline		True	8.58614	Not found	False	[]		application site exfoliation
tetrahydrozoline		True	8.58614	Not found	False	[]		application site infection
tetrahydrozoline		True	2.055978	Not found	False	[]		application site irritation
tetrahydrozoline		True	9.46641	Not found	False	[]		application site pain
tetrahydrozoline		True	5.754345	Not found	False	[]		application site reaction
tetrahydrozoline		True	1.38241	Not found	False	[]		application site swelling
tetrahydrozoline		True	2.17906	Not found	False	[]		application site vesicles
tetrahydrozoline		True	1.38241	Not found	False	[]		instillation site pain
tetrahydrozoline		True	4.13455	Not found	False	[]		injection site extravasation
tetrahydrozoline		True	4.13455	Not found	False	[]		injection site papule
tetrahydrozoline		True	2.17906	Not found	False	[]		injection site vesicles
tetrahydrozoline		True	3.163936	Found	False	[]	hypothermia	hypothermia
tetrahydrozoline		True	3.49485	Not found	False	[]		lethargy
tetrahydrozoline		True	1.173991	Not found	False	[]		feeling hot
tetrahydrozoline		True	3.163936	Not found	False	[]		hunger
tetrahydrozoline		True	2.055978	Not found	False	[]		temperature intolerance
tetrahydrozoline		True	1.04386	Not found	False	[]		thirst
tetrahydrozoline		True	1.441122	Not found	False	[]		ataxia
tetrahydrozoline		True	1.322363	Not found	False	[]		gait disturbance
tetrahydrozoline		True	8.58614	Not found	False	[]		fat tissue increased
tetrahydrozoline		True	1.124223	Not found	False	[]		flushing
tetrahydrozoline		True	1.431243	Not found	False	[]		ill-defined disorder
tetrahydrozoline		True	8.58614	Not found	False	[]		nonspecific reaction
tetrahydrozoline		True	2.756843	Not found	False	[]		pallor
tetrahydrozoline		True	3.77566	Not found	False	[]		granuloma
tetrahydrozoline		True	8.58614	Not found	False	[]		oedema
tetrahydrozoline		True	2.076696	Not found	False	[]		tenderness
tetrahydrozoline		True	8.58614	Not found	False	[]		transmission of an infectious agent via product
tetrahydrozoline		True	8.58614	Not found	False	[]		product storage error
tetrahydrozoline		True	8.58614	Not found	False	[]		excessive granulation tissue
tetrahydrozoline		True	3.409235	Not found	False	[]		mass
tetrahydrozoline		True	8.58614	Not found	False	[]		hypertrophy
tetrahydrozoline		True	2.517444	Not found	False	[]		ulcer haemorrhage
tetrahydrozoline		True	3.77566	Not found	False	[]		bile duct stenosis
tetrahydrozoline		True	3.77566	Not found	False	[]		bile duct stone
tetrahydrozoline		True	8.58614	Not found	False	[]		hepatic infection
tetrahydrozoline		True	3.77566	Not found	False	[]		hepatic lesion
tetrahydrozoline		True	2.17906	Not found	False	[]		hepatitis acute
tetrahydrozoline		True	8.58614	Not found	False	[]		gallbladder cancer
tetrahydrozoline		True	2.17906	Not found	False	[]		skin reaction
tetrahydrozoline		True	2.342477	Not found	False	[]		dermatitis contact
tetrahydrozoline		True	1.050122	Not found	False	[]		toxic epidermal necrolysis
tetrahydrozoline		True	4.13455	Not found	False	[]		rhinitis allergic
tetrahydrozoline		True	2.17906	Not found	False	[]		seasonal allergy
tetrahydrozoline		True	1.727821	Not found	False	[]		rheumatoid arthritis
tetrahydrozoline		True	8.58614	Not found	False	[]		pemphigus
tetrahydrozoline		True	8.58614	Not found	False	[]		sepsis syndrome
tetrahydrozoline		True	3.77566	Not found	False	[]		temporal arteritis
tetrahydrozoline		True	1.38241	Not found	False	[]		arthritis bacterial
tetrahydrozoline		True	1.226047	Not found	False	[]		bacterial infection
tetrahydrozoline		True	2.17906	Not found	False	[]		stenotrophomonas infection
tetrahydrozoline		True	3.77566	Not found	False	[]		urinary tract infection bacterial
tetrahydrozoline		True	3.77566	Not found	False	[]		lyme disease
tetrahydrozoline		True	3.77566	Not found	False	[]		escherichia sepsis
tetrahydrozoline		True	3.77566	Not found	False	[]		klebsiella infection
tetrahydrozoline		True	8.58614	Not found	False	[]		beta haemolytic streptococcal infection
tetrahydrozoline		True	8.58614	Not found	False	[]		vulvovaginal mycotic infection
tetrahydrozoline		True	2.17906	Not found	False	[]		intervertebral discitis
tetrahydrozoline		True	3.77566	Not found	False	[]		mastitis
tetrahydrozoline		True	3.77566	Not found	False	[]		vaginal infection
tetrahydrozoline		True	2.17906	Not found	False	[]		post procedural infection
tetrahydrozoline		True	2.17906	Not found	False	[]		bronchiectasis
tetrahydrozoline		True	1.192044	Not found	False	[]		bronchitis
tetrahydrozoline		True	3.77566	Not found	False	[]		orchitis
tetrahydrozoline		True	3.163936	Not found	False	[]		rash pustular
tetrahydrozoline		True	1.710061	Not found	False	[]		laryngitis
tetrahydrozoline		True	2.248443	Not found	False	[]		nasopharyngitis
tetrahydrozoline		True	8.58614	Not found	False	[]		urethritis
tetrahydrozoline		True	1.063342	Not found	False	[]		influenza
tetrahydrozoline		True	2.17906	Not found	False	[]		viral upper respiratory tract infection
tetrahydrozoline		True	1.050122	Not found	False	[]		joint dislocation
tetrahydrozoline		True	8.58614	Not found	False	[]		limb crushing injury
tetrahydrozoline		True	1.38241	Not found	False	[]		fibula fracture
tetrahydrozoline		True	1.51112	Not found	False	[]		hip fracture
tetrahydrozoline		True	2.17906	Not found	False	[]		tibia fracture
tetrahydrozoline		True	3.77566	Not found	False	[]		facial bones fracture
tetrahydrozoline		True	3.77566	Not found	False	[]		radius fracture
tetrahydrozoline		True	1.050122	Not found	False	[]		wrist fracture
tetrahydrozoline		True	3.77566	Not found	False	[]		chemical burn
tetrahydrozoline		True	1.0624090000000002	Not found	False	[]		toxicity to various agents
tetrahydrozoline		True	10.492872	Found	False	['rare']	poisoning	poisoning
tetrahydrozoline		True	68.93142	Not found	False	[]		poisoning deliberate
tetrahydrozoline		True	3.163936	Not found	False	[]		concussion
tetrahydrozoline		True	1.38241	Not found	False	[]		nerve compression
tetrahydrozoline		True	1.38241	Not found	False	[]		thermal burn
tetrahydrozoline		True	1.04386	Not found	False	[]		product administered at inappropriate site
tetrahydrozoline		True	1.1172650000000002	Not found	False	[]		product administration error
tetrahydrozoline		True	1.037311	Not found	False	[]		product dose omission
tetrahydrozoline		True	1.441122	Not found	False	[]		expired product administered
tetrahydrozoline		True	2.178799	Not found	False	[]		inappropriate schedule of product administration
tetrahydrozoline		True	2.206471	Not found	False	[]		incorrect dose administered
tetrahydrozoline		True	1.132003	Not found	False	[]		incorrect product administration duration
tetrahydrozoline		True	3.121025	Not found	False	[]		incorrect route of product administration
tetrahydrozoline		True	2.667411	Not found	False	[]		poor quality product administered
tetrahydrozoline		True	3.844344	Not found	False	[]		wrong product administered
tetrahydrozoline		True	2.2962320000000003	Not found	False	[]		wrong technique in product usage process
tetrahydrozoline		True	1.855275	Not found	False	[]		circumstance or information capable of leading to medication error
tetrahydrozoline		True	1.38241	Not found	False	[]		labelled drug-drug interaction medication error
tetrahydrozoline		True	2.8629830000000003	Not found	False	[]		accidental overdose
tetrahydrozoline		True	3.596367	Not found	False	[]		complication associated with device
tetrahydrozoline		True	1.670351	Not found	False	[]		post procedural complication
tetrahydrozoline		True	1.840785	Not found	False	[]		decreased appetite
tetrahydrozoline		True	2.517444	Not found	False	[]		failure to thrive
tetrahydrozoline		True	8.58614	Not found	False	[]		osteolysis
tetrahydrozoline		True	2.17906	Not found	False	[]		hypophosphataemia
tetrahydrozoline		True	1.710061	Not found	False	[]		hypovolaemia
tetrahydrozoline		True	2.17906	Not found	False	[]		dyslipidaemia
tetrahydrozoline		True	1.246639	Not found	False	[]		gout
tetrahydrozoline		True	6.73689	Not found	False	[]		spinal disorder
tetrahydrozoline		True	1.052895	Not found	False	[]		arthritis
tetrahydrozoline		True	1.2596440000000002	Not found	False	[]		arthropathy
tetrahydrozoline		True	9.000498	Not found	False	[]		polyarthritis
tetrahydrozoline		True	9.000498	Not found	False	[]		joint contracture
tetrahydrozoline		True	1.38241	Not found	False	[]		joint noise
tetrahydrozoline		True	1.453188	Not found	False	[]		joint stiffness
tetrahydrozoline		True	1.133382	Not found	False	[]		joint swelling
tetrahydrozoline		True	8.58614	Not found	False	[]		spondylitis
tetrahydrozoline		True	1.04386	Not found	False	[]		muscle twitching
tetrahydrozoline		True	1.38241	Not found	False	[]		hypotonia
tetrahydrozoline		True	2.517444	Not found	False	[]		muscle spasticity
tetrahydrozoline		True	8.58614	Not found	False	[]		knee deformity
tetrahydrozoline		True	5.754345	Not found	False	[]		spinal stenosis
tetrahydrozoline		True	1.04386	Not found	False	[]		musculoskeletal chest pain
tetrahydrozoline		True	1.737155	Not found	False	[]		musculoskeletal pain
tetrahydrozoline		True	1.074623	Not found	False	[]		pain in extremity
tetrahydrozoline		True	1.38241	Not found	False	[]		posture abnormal
tetrahydrozoline		True	3.073733	Not found	False	[]		groin pain
tetrahydrozoline		True	4.13455	Not found	False	[]		lipoma
tetrahydrozoline		True	2.17906	Not found	False	[]		synovitis
tetrahydrozoline		True	3.77566	Not found	False	[]		tendon disorder
tetrahydrozoline		True	1.38241	Not found	False	[]		trigger finger
tetrahydrozoline		True	2.17906	Not found	False	[]		breast cyst
tetrahydrozoline		True	3.77566	Not found	False	[]		breast cancer stage i
tetrahydrozoline		True	1.360129	Not found	False	[]		malignant neoplasm progression
tetrahydrozoline		True	3.77566	Not found	False	[]		malignant pleural effusion
tetrahydrozoline		True	1.710061	Not found	False	[]		lung neoplasm
tetrahydrozoline		True	1.38241	Not found	False	[]		lung cancer metastatic
tetrahydrozoline		True	1.38241	Not found	False	[]		intracranial aneurysm
tetrahydrozoline		True	1.025212	Not found	False	[]		cerebrovascular accident
tetrahydrozoline		True	3.77566	Not found	False	[]		embolic stroke
tetrahydrozoline		True	1.710061	Not found	False	[]		ischaemic stroke
tetrahydrozoline		True	2.055978	Not found	False	[]		subarachnoid haemorrhage
tetrahydrozoline		True	3.77566	Not found	False	[]		carotid artery disease
tetrahydrozoline		True	1.441122	Not found	False	[]		carotid artery stenosis
tetrahydrozoline		True	8.58614	Not found	False	[]		cranial nerve paralysis
tetrahydrozoline		True	2.517444	Not found	False	[]		sinus headache
tetrahydrozoline		True	2.50602	Not found	False	[]		dementia
tetrahydrozoline		True	1.667956	Not found	False	[]		cognitive disorder
tetrahydrozoline		True	1.592748	Not found	False	[]		disturbance in attention
tetrahydrozoline		True	1.04386	Not found	False	[]		mental impairment
tetrahydrozoline		True	3.77566	Not found	False	[]		bradykinesia
tetrahydrozoline		True	1.050122	Not found	False	[]		hypokinesia
tetrahydrozoline		True	2.000997	Not found	False	[]		hemiparesis
tetrahydrozoline		True	2.667411	Not found	False	[]		hemiplegia
tetrahydrozoline		True	3.77566	Not found	False	[]		quadriplegia
tetrahydrozoline		True	1.710061	Not found	False	[]		parkinson's disease
tetrahydrozoline		True	1.027282	Not found	False	[]		balance disorder
tetrahydrozoline		True	1.226047	Not found	False	[]		coordination abnormal
tetrahydrozoline		True	3.224707	Not found	False	[]		dysstasia
tetrahydrozoline		True	2.817898	Not found	False	[]		aphasia
tetrahydrozoline		True	1.593403	Not found	False	[]		depressed level of consciousness
tetrahydrozoline		True	1.341514	Not found	False	[]		disorientation
tetrahydrozoline		True	1.226047	Not found	False	[]		drooling
tetrahydrozoline		True	1.27554	Not found	False	[]		restlessness
tetrahydrozoline		True	1.888267	Not found	False	[]		burning sensation
tetrahydrozoline		True	6.021945	Not found	False	[]		formication
tetrahydrozoline		True	18.77566	Not found	False	[]		aura
tetrahydrozoline		True	3.77566	Not found	False	[]		complex regional pain syndrome
tetrahydrozoline		True	2.055978	Not found	False	[]		sensory disturbance
tetrahydrozoline		True	1.307833	Not found	False	[]		dysphonia
tetrahydrozoline		True	1.025744	Not found	False	[]		speech disorder
tetrahydrozoline		True	3.163936	Not found	False	[]		polyneuropathy
tetrahydrozoline		True	1.246639	Not found	False	[]		carpal tunnel syndrome
tetrahydrozoline		True	14.087675	Not found	False	[]		peroneal nerve palsy
tetrahydrozoline		True	1.556047	Not found	False	[]		abnormal dreams
tetrahydrozoline		True	8.58614	Not found	False	[]		somnambulism
tetrahydrozoline		True	2.000997	Not found	False	[]		initial insomnia
tetrahydrozoline		True	1.301233	Not found	False	[]		middle insomnia
tetrahydrozoline		True	2.273241	Not found	False	[]		sleep apnoea syndrome
tetrahydrozoline		True	1.246639	Not found	False	[]		poor quality sleep
tetrahydrozoline		True	8.58614	Not found	False	[]		myelopathy
tetrahydrozoline		True	1.38241	Not found	False	[]		hypertonic bladder
tetrahydrozoline		True	2.17906	Not found	False	[]		spinal cord compression
tetrahydrozoline		True	2.17906	Not found	False	[]		brain injury
tetrahydrozoline		True	2.517444	Not found	False	[]		pregnancy
tetrahydrozoline		True	1.868469	Not found	False	[]		nervousness
tetrahydrozoline		True	2.17906	Not found	False	[]		panic reaction
tetrahydrozoline		True	3.77566	Not found	False	[]		daydreaming
tetrahydrozoline		True	9.184114	Not found	False	[]		screaming
tetrahydrozoline		True	3.77566	Not found	False	[]		decreased interest
tetrahydrozoline		True	2.517444	Not found	False	[]		hallucination, auditory
tetrahydrozoline		True	1.368333	Not found	False	[]		hallucination, visual
tetrahydrozoline		True	8.58614	Not found	False	[]		hallucinations, mixed
tetrahydrozoline		True	1.323029	Not found	False	[]		abnormal behaviour
tetrahydrozoline		True	1.840785	Not found	False	[]		mental status changes
tetrahydrozoline		True	8.58614	Not found	False	[]		mental disorder due to a general medical condition
tetrahydrozoline		True	9.000498	Not found	False	[]		dependence
tetrahydrozoline		True	1.127532	Not found	False	[]		intentional product misuse
tetrahydrozoline		True	1.441122	Not found	False	[]		psychotic disorder
tetrahydrozoline		True	2.17906	Not found	False	[]		schizophrenia
tetrahydrozoline		True	2.373549	Not found	False	[]		erectile dysfunction
tetrahydrozoline		True	2.17906	Not found	False	[]		bladder spasm
tetrahydrozoline		True	1.341514	Not found	False	[]		pollakiuria
tetrahydrozoline		True	1.240936	Not found	False	[]		urinary retention
tetrahydrozoline		True	1.38241	Not found	False	[]		urine flow decreased
tetrahydrozoline		True	1.38241	Not found	False	[]		renal pain
tetrahydrozoline		True	9.184114	Not found	False	[]		breast enlargement
tetrahydrozoline		True	8.58614	Not found	False	[]		nipple disorder
tetrahydrozoline		True	1.38241	Not found	False	[]		ejaculation disorder
tetrahydrozoline		True	2.17906	Not found	False	[]		testicular pain
tetrahydrozoline		True	8.58614	Not found	False	[]		vulvovaginal burning sensation
tetrahydrozoline		True	18.77566	Not found	False	[]		obliterative bronchiolitis
tetrahydrozoline		True	2.17906	Found	False	[]	respiratory depression	respiratory depression
tetrahydrozoline		True	1.246639	Not found	False	[]		respiratory disorder
tetrahydrozoline		True	18.77566	Not found	False	[]		respiratory tract irritation
tetrahydrozoline		True	1.941875	Not found	False	[]		increased upper airway secretion
tetrahydrozoline		True	3.300741	Not found	False	[]		rhinorrhoea
tetrahydrozoline		True	8.58614	Not found	False	[]		vocal cord disorder
tetrahydrozoline		True	8.58614	Not found	False	[]		nasal inflammation
tetrahydrozoline		True	4.293598	Not found	False	[]		nasal dryness
tetrahydrozoline		True	3.77566	Not found	False	[]		nasal ulcer
tetrahydrozoline		True	4.13455	Not found	False	[]		paranasal sinus hypersecretion
tetrahydrozoline		True	1.050122	Not found	False	[]		sinus congestion
tetrahydrozoline		True	2.17906	Not found	False	[]		actinic keratosis
tetrahydrozoline		True	1.4905890000000002	Not found	False	[]		dry skin
tetrahydrozoline		True	2.076696	Not found	False	[]		pain of skin
tetrahydrozoline		True	3.77566	Not found	False	[]		skin induration
tetrahydrozoline		True	2.517444	Not found	False	[]		skin necrosis
tetrahydrozoline		True	4.13455	Not found	False	[]		skin swelling
tetrahydrozoline		True	2.055978	Not found	False	[]		skin warm
tetrahydrozoline		True	1.226047	Not found	False	[]		skin irritation
tetrahydrozoline		True	1.431459	Not found	False	[]		pruritus
tetrahydrozoline		True	2.17906	Not found	False	[]		pigmentation disorder
tetrahydrozoline		True	1.04386	Not found	False	[]		skin ulcer
tetrahydrozoline		True	1.38241	Not found	False	[]		dermatitis acneiform
tetrahydrozoline		True	12.57019	Not found	False	[]		nail discolouration
tetrahydrozoline		True	6.73689	Not found	False	[]		hair disorder
tetrahydrozoline		True	1.855275	Not found	False	[]		hair growth abnormal
tetrahydrozoline		True	7.906321	Not found	False	[]		trichorrhexis
tetrahydrozoline		True	28.84573	Not found	False	[]		skin haemorrhage
tetrahydrozoline		True	3.77566	Not found	False	[]		livedo reticularis
tetrahydrozoline		True	1.5275979999999998	Not found	False	[]		off label use
tetrahydrozoline		True	4.13455	Not found	False	[]		aneurysm
tetrahydrozoline		True	4.13455	Not found	False	[]		aortic arteriosclerosis
tetrahydrozoline		True	8.58614	Not found	False	[]		vasospasm
tetrahydrozoline		True	1.38241	Not found	False	[]		poor peripheral circulation
tetrahydrozoline		True	2.104825	Not found	False	[]		blood pressure fluctuation
tetrahydrozoline		True	2.17906	Not found	False	[]		labile blood pressure
tetrahydrozoline		True	2.17906	Not found	False	[]		hypovolaemic shock
tetrahydrozoline		True	9.000498	Not found	False	[]		vein disorder
tetrahydrozoline		True	8.58614	Not found	False	[]		malignant hypertension
tetrahydrozoline		True	5.6807870000000005	Not found	False	[]		vitreous floaters
tetrahydrozoline		True	3.77566	Not found	False	[]		macular fibrosis
tetrahydrozoline		True	8.58614	Not found	False	[]		injury associated with device
tetrahydrozoline		True	8.58614	Not found	False	[]		incorrect dose administered by device
tetrahydrozoline		True	9.000498	Not found	False	[]		papule
tetrahydrozoline		True	5.754345	Not found	False	[]		exposed bone in jaw
tetrahydrozoline		True	2.17906	Not found	False	[]		meniscus injury
pefloxacin		True	3.80196	Not found	False	[]		acute myeloid leukaemia
pefloxacin		True	3.80196	Not found	False	[]		bradycardia
pefloxacin		True	5.789956	Not found	False	[]		atrial fibrillation
pefloxacin		True	1.483028	Not found	False	[]		dyspnoea
pefloxacin		True	8.60885	Not found	False	[]		tricuspid valve incompetence
pefloxacin		True	8.60885	Not found	False	[]		pulmonary oedema
pefloxacin		True	3.80196	Not found	False	[]		diverticulitis
pefloxacin		True	8.60885	Not found	False	[]		haematochezia
pefloxacin		True	3.80196	Not found	False	[]		constipation
pefloxacin		True	2.207	Not found	False	[]		abdominal pain upper
pefloxacin		True	8.60885	Not found	False	[]		gastric ulcer
pefloxacin		True	8.60885	Not found	False	[]		haemorrhoids
pefloxacin		True	3.80196	Not found	False	[]		chills
pefloxacin		True	3.202947	Not found	False	[]		condition aggravated
pefloxacin		True	8.60885	Not found	False	[]		disease progression
pefloxacin		True	1.41129	Not found	False	[]		general physical health deterioration
pefloxacin		True	3.80196	Not found	False	[]		multiple organ dysfunction syndrome
pefloxacin		True	1.41129	Not found	False	[]		cholelithiasis
pefloxacin		True	2.207	Not found	False	[]		liver disorder
pefloxacin		True	8.60885	Not found	False	[]		hepatitis
pefloxacin		True	8.60885	Not found	False	[]		pneumonia
pefloxacin		True	2.207	Not found	False	[]		urinary tract infection
pefloxacin		True	2.207	Not found	False	[]		respiratory failure
pefloxacin		True	8.60885	Not found	False	[]		decreased appetite
pefloxacin		True	2.207	Not found	False	[]		arthralgia
pefloxacin		True	3.80196	Not found	False	[]		encephalopathy
pefloxacin		True	2.207	Not found	False	[]		loss of consciousness
pefloxacin		True	2.207	Not found	False	[]		somnolence
pefloxacin		True	1.41129	Not found	False	[]		hypoaesthesia
pefloxacin		True	8.60885	Not found	False	[]		status epilepticus
pefloxacin		True	1.268362	Not found	False	[]		acute kidney injury
pefloxacin		True	8.60885	Not found	False	[]		dysuria
pefloxacin		True	8.60885	Not found	False	[]		hypoxia
pefloxacin		True	1.41129	Not found	False	[]		cough
pefloxacin		True	8.60885	Not found	False	[]		shock
pefloxacin		True	8.60885	Not found	False	[]		haematoma
fluoxymesterone		True	3.077539	Found	True	[]	anemia	anaemia
fluoxymesterone		True	3.78653	Not found	False	[]		pancytopenia
fluoxymesterone		True	8.59554	Not found	False	[]		essential thrombocythaemia
fluoxymesterone		True	9.200521	Not found	False	[]		jaundice
fluoxymesterone		True	3.78653	Not found	False	[]		myelodysplastic syndrome
fluoxymesterone		True	5.768988	Not found	False	[]		splenomegaly
fluoxymesterone		True	8.59554	Not found	False	[]		bone marrow failure
fluoxymesterone		True	3.78653	Not found	False	[]		cardiac arrest
fluoxymesterone		True	8.59554	Not found	False	[]		ventricular tachycardia
fluoxymesterone		True	3.78653	Not found	False	[]		syncope
fluoxymesterone		True	3.78653	Not found	False	[]		dyspnoea exertional
fluoxymesterone		True	4.15	Not found	False	[]		cardiac failure
fluoxymesterone		True	8.59554	Not found	False	[]		diverticulum
fluoxymesterone		True	18.78653	Not found	False	[]		pancreatitis
fluoxymesterone		True	2.1906	Not found	False	[]		gastrooesophageal reflux disease
fluoxymesterone		True	3.179939	Not found	False	[]		abdominal discomfort
fluoxymesterone		True	9.013846	Not found	False	[]		ileus
fluoxymesterone		True	3.78653	Not found	False	[]		dry mouth
fluoxymesterone		True	2.097395	Not found	False	[]		malaise
fluoxymesterone		True	1.39433	Not found	False	[]		chills
fluoxymesterone		True	9.013846	Not found	False	[]		general physical health deterioration
fluoxymesterone		True	2.1906	Not found	False	[]		swelling
fluoxymesterone		True	3.78653	Not found	False	[]		impaired healing
fluoxymesterone		True	18.78653	Not found	False	[]		bile duct stone
fluoxymesterone		True	8.59554	Not found	False	[]		cholecystitis chronic
fluoxymesterone		True	19.15	Not found	False	[]		cholelithiasis
fluoxymesterone		True	3.78653	Not found	False	[]		gallbladder disorder
fluoxymesterone		True	3.78653	Not found	False	[]		cholestasis
fluoxymesterone		True	8.59554	Not found	False	[]		hepatic function abnormal
fluoxymesterone		True	18.78653	Not found	False	[]		hepatic failure
fluoxymesterone		True	9.013846	Not found	False	[]		bacterial infection
fluoxymesterone		True	1.39433	Not found	False	[]		infection
fluoxymesterone		True	3.78653	Not found	False	[]		localised infection
fluoxymesterone		True	3.78653	Not found	False	[]		septic shock
fluoxymesterone		True	1.39433	Not found	False	[]		nasopharyngitis
fluoxymesterone		True	9.013846	Not found	False	[]		upper respiratory tract infection
fluoxymesterone		True	8.59554	Not found	False	[]		joint dislocation
fluoxymesterone		True	9.013846	Not found	False	[]		post procedural complication
fluoxymesterone		True	9.013846	Not found	False	[]		respiratory failure
fluoxymesterone		True	8.59554	Not found	False	[]		trismus
fluoxymesterone		True	4.15	Not found	False	[]		rhabdomyolysis
fluoxymesterone		True	3.78653	Not found	False	[]		intervertebral disc protrusion
fluoxymesterone		True	1.243363	Not found	False	[]		back pain
fluoxymesterone		True	8.59554	Not found	False	[]		breast cancer recurrent
fluoxymesterone		True	3.78653	Not found	False	[]		malignant neoplasm progression
fluoxymesterone		True	3.78653	Not found	False	[]		squamous cell carcinoma
fluoxymesterone		True	1.39433	Not found	False	[]		cerebrovascular accident
fluoxymesterone		True	8.59554	Not found	False	[]		lacunar infarction
fluoxymesterone		True	3.78653	Not found	False	[]		transient ischaemic attack
fluoxymesterone		True	8.59554	Not found	False	[]		coma
fluoxymesterone		True	3.78653	Not found	False	[]		urinary incontinence
fluoxymesterone		True	1.39433	Not found	False	[]		stress
fluoxymesterone		True	3.78653	Not found	False	[]		psychotic disorder
fluoxymesterone		True	8.59554	Not found	False	[]		anuria
fluoxymesterone		True	2.097395	Not found	False	[]		renal failure
fluoxymesterone		True	1.458276	Not found	False	[]		acute kidney injury
fluoxymesterone		True	3.78653	Not found	False	[]		dysuria
fluoxymesterone		True	8.59554	Not found	False	[]		breast swelling
fluoxymesterone		True	3.78653	Not found	False	[]		skin discolouration
fluoxymesterone		True	8.59554	Not found	False	[]		skin lesion
fluoxymesterone		True	8.59554	Not found	False	[]		rash pruritic
nordazepam		True	8.58663	Not found	False	[]		microcytic anaemia
nordazepam		True	2.518293	Not found	False	[]		bone marrow failure
nordazepam		True	1.361402	Not found	False	[]		pancytopenia
nordazepam		True	4.13535	Not found	False	[]		ecchymosis
nordazepam		True	1.38303	Not found	False	[]		petechiae
nordazepam		True	3.77623	Not found	False	[]		hepatosplenomegaly
nordazepam		True	1.044972	Not found	False	[]		lymphadenopathy
nordazepam		True	18.77623	Not found	False	[]		spleen congestion
nordazepam		True	4.13535	Not found	False	[]		drug reaction with eosinophilia and systemic symptoms
nordazepam		True	4.594678	Not found	False	[]		arrhythmia
nordazepam		True	8.58663	Not found	False	[]		sudden cardiac death
nordazepam		True	1.36943	Not found	False	[]		sudden death
nordazepam		True	9.184963	Not found	False	[]		hypertensive heart disease
nordazepam		True	2.077761	Not found	False	[]		cyanosis
nordazepam		True	8.58663	Not found	False	[]		aortic valve stenosis
nordazepam		True	1.508525	Not found	False	[]		arteriosclerosis coronary artery
nordazepam		True	1.051024	Not found	False	[]		angina pectoris
nordazepam		True	2.668451	Not found	False	[]		myocardial ischaemia
nordazepam		True	4.13535	Not found	False	[]		hepatic congestion
nordazepam		True	4.502387	Not found	False	[]		cardiac failure
nordazepam		True	11.396439	Not found	False	[]		cardiogenic shock
nordazepam		True	11.396439	Not found	False	[]		acute pulmonary oedema
nordazepam		True	3.77623	Not found	False	[]		left ventricular failure
nordazepam		True	8.564088	Not found	False	[]		pulmonary congestion
nordazepam		True	9.794906	Not found	False	[]		pulmonary oedema
nordazepam		True	14.475217	Not found	False	[]		congestive cardiomyopathy
nordazepam		True	4.66384	Not found	False	[]		cardiomegaly
nordazepam		True	9.001191	Not found	False	[]		dilatation ventricular
nordazepam		True	5.755104	Not found	False	[]		myocardial fibrosis
nordazepam		True	2.17966	Not found	False	[]		myocarditis
nordazepam		True	3.77623	Not found	False	[]		cleft lip and palate
nordazepam		True	2.17966	Not found	False	[]		galactorrhoea
nordazepam		True	8.58663	Not found	False	[]		water intoxication
nordazepam		True	3.77623	Not found	False	[]		thyroid disorder
nordazepam		True	2.17966	Not found	False	[]		hyperthyroidism
nordazepam		True	8.58663	Not found	False	[]		eye haemorrhage
nordazepam		True	8.58663	Not found	False	[]		vith nerve paralysis
nordazepam		True	2.17966	Not found	False	[]		pupillary reflex impaired
nordazepam		True	3.77623	Not found	False	[]		pupils unequal
nordazepam		True	1.38303	Not found	False	[]		visual field defect
nordazepam		True	8.58663	Not found	False	[]		diverticulum intestinal
nordazepam		True	8.58663	Not found	False	[]		pancreatic disorder
nordazepam		True	8.58663	Not found	False	[]		intra-abdominal haematoma
nordazepam		True	54.232844	Not found	False	[]		visceral congestion
nordazepam		True	3.77623	Not found	False	[]		gastric haemorrhage
nordazepam		True	3.77623	Not found	False	[]		gastroenteritis viral
nordazepam		True	3.77623	Not found	False	[]		dysentery
nordazepam		True	3.77623	Not found	False	[]		ileus paralytic
nordazepam		True	1.38303	Not found	False	[]		gastrointestinal sounds abnormal
nordazepam		True	3.77623	Not found	False	[]		faecal vomiting
nordazepam		True	8.58663	Not found	False	[]		gastric perforation
nordazepam		True	5.755104	Not found	False	[]		mouth haemorrhage
nordazepam		True	3.77623	Not found	False	[]		tongue discolouration
nordazepam		True	3.322182	Not found	False	[]		hypothermia
nordazepam		True	29.566301	Not found	False	[]		accidental death
nordazepam		True	1.264461	Not found	False	[]		death
nordazepam		True	2.17966	Not found	False	[]		drowning
nordazepam		True	8.58663	Not found	False	[]		disease complication
nordazepam		True	8.58663	Not found	False	[]		multi-organ disorder
nordazepam		True	8.58663	Not found	False	[]		enanthema
nordazepam		True	2.17966	Not found	False	[]		fibrosis
nordazepam		True	2.17966	Not found	False	[]		cyst
nordazepam		True	3.77623	Not found	False	[]		nodule
nordazepam		True	8.58663	Not found	False	[]		fat necrosis
nordazepam		True	8.58663	Not found	False	[]		calcinosis
nordazepam		True	11.830957	Not found	False	[]		hepatitis c
nordazepam		True	1.6690390000000002	Not found	False	[]		hepatomegaly
nordazepam		True	3.8903	Not found	False	[]		hepatic steatosis
nordazepam		True	18.77623	Not found	False	[]		portal tract inflammation
nordazepam		True	8.58663	Not found	False	[]		panniculitis
nordazepam		True	3.77623	Not found	False	[]		dermatitis exfoliative
nordazepam		True	1.226942	Not found	False	[]		toxic skin eruption
nordazepam		True	2.17966	Not found	False	[]		autoimmune disorder
nordazepam		True	3.77623	Not found	False	[]		scleroderma
nordazepam		True	2.17966	Not found	False	[]		bacterial infection
nordazepam		True	2.17966	Not found	False	[]		escherichia urinary tract infection
nordazepam		True	2.17966	Not found	False	[]		localised infection
nordazepam		True	1.1943	Not found	False	[]		pneumonia
nordazepam		True	1.442008	Not found	False	[]		lung infection
nordazepam		True	1.38303	Not found	False	[]		subcutaneous abscess
nordazepam		True	8.58663	Not found	False	[]		tracheitis
nordazepam		True	2.077761	Not found	False	[]		influenza
nordazepam		True	3.77623	Not found	False	[]		progressive multifocal leukoencephalopathy
nordazepam		True	74.24881	Not found	False	[]		accidental poisoning
nordazepam		True	8.656711999999999	Not found	False	[]		alcohol poisoning
nordazepam		True	7.775612	Not found	False	[]		toxicity to various agents
nordazepam		True	2.649328	Not found	False	[]		poisoning
nordazepam		True	2.17966	Not found	False	[]		toxic encephalopathy
nordazepam		True	8.58663	Not found	False	[]		arterial rupture
nordazepam		True	2.17966	Not found	False	[]		muscle strain
nordazepam		True	3.77623	Not found	False	[]		tendon rupture
nordazepam		True	1.38303	Not found	False	[]		tendonitis
nordazepam		True	5.089409	Not found	False	[]		accident
nordazepam		True	19.13535	Not found	False	[]		asphyxia
nordazepam		True	18.77623	Not found	False	[]		eschar
nordazepam		True	2.056842	Not found	False	[]		skin abrasion
nordazepam		True	8.58663	Not found	False	[]		foreign body
nordazepam		True	2.518293	Not found	False	[]		multiple injuries
nordazepam		True	2.056842	Not found	False	[]		scar
nordazepam		True	2.17966	Not found	False	[]		product administered at inappropriate site
nordazepam		True	1.638127	Not found	False	[]		wrong technique in product usage process
nordazepam		True	3.074758	Not found	False	[]		accidental overdose
nordazepam		True	3.898472	Not found	False	[]		intentional overdose
nordazepam		True	3.268013	Not found	False	[]		overdose
nordazepam		True	8.58663	Not found	False	[]		post procedural haematoma
nordazepam		True	1.38303	Not found	False	[]		hypercapnia
nordazepam		True	5.755104	Not found	False	[]		respiratory acidosis
nordazepam		True	9.184963	Not found	False	[]		cachexia
nordazepam		True	3.77623	Not found	False	[]		hypochloraemia
nordazepam		True	3.597372	Not found	False	[]		osteonecrosis
nordazepam		True	2.17966	Not found	False	[]		bone sequestrum
nordazepam		True	5.755104	Not found	False	[]		muscle haemorrhage
nordazepam		True	1.38303	Not found	False	[]		intervertebral disc disorder
nordazepam		True	1.38303	Not found	False	[]		metastases to central nervous system
nordazepam		True	1.38303	Not found	False	[]		neoplasm progression
nordazepam		True	19.13535	Not found	False	[]		encephalitis
nordazepam		True	2.17966	Not found	False	[]		cerebral ischaemia
nordazepam		True	1.38303	Not found	False	[]		cerebrovascular disorder
nordazepam		True	3.77623	Not found	False	[]		intracranial venous sinus thrombosis
nordazepam		True	1.38303	Not found	False	[]		hypoxic-ischaemic encephalopathy
nordazepam		True	1.276817	Not found	False	[]		encephalopathy
nordazepam		True	14.156877	Not found	False	[]		brain oedema
nordazepam		True	2.095909	Not found	False	[]		coma
nordazepam		True	1.091123	Not found	False	[]		loss of consciousness
nordazepam		True	8.58663	Not found	False	[]		meningeal disorder
nordazepam		True	3.77623	Not found	False	[]		neurological symptom
nordazepam		True	2.988611	Not found	False	[]		unresponsive to stimuli
nordazepam		True	1.829595	Not found	False	[]		serotonin syndrome
nordazepam		True	8.58663	Not found	False	[]		sleep paralysis
nordazepam		True	14.088434	Not found	False	[]		brain injury
nordazepam		True	3.77623	Not found	False	[]		negative thoughts
nordazepam		True	4.13535	Not found	False	[]		social avoidant behaviour
nordazepam		True	1.242371	Not found	False	[]		abnormal behaviour
nordazepam		True	6.02302	Not found	False	[]		substance abuse
nordazepam		True	2.495972	Not found	False	[]		completed suicide
nordazepam		True	8.58663	Not found	False	[]		intentional self-injury
nordazepam		True	2.17966	Not found	False	[]		tubulointerstitial nephritis
nordazepam		True	8.58663	Not found	False	[]		renal colic
nordazepam		True	3.77623	Not found	False	[]		breast pain
nordazepam		True	1.36943	Not found	False	[]		wheezing
nordazepam		True	2.796739	Not found	False	[]		pneumonia aspiration
nordazepam		True	2.17966	Not found	False	[]		pneumonitis
nordazepam		True	8.58663	Not found	False	[]		pleural adhesion
nordazepam		True	5.271335	Not found	False	[]		apnoea
nordazepam		True	10.724207	Not found	False	[]		respiratory depression
nordazepam		True	1.199596	Not found	False	[]		respiratory distress
nordazepam		True	2.17966	Not found	False	[]		rales
nordazepam		True	3.063564	Not found	False	[]		aspiration
nordazepam		True	1.943117	Not found	False	[]		lung disorder
nordazepam		True	6.02302	Not found	False	[]		snoring
nordazepam		True	3.77623	Not found	False	[]		hyperkeratosis
nordazepam		True	8.58663	Not found	False	[]		scab
nordazepam		True	2.518293	Not found	False	[]		skin lesion
nordazepam		True	1.36943	Not found	False	[]		rash erythematous
nordazepam		True	18.77623	Not found	False	[]		dermatitis acneiform
nordazepam		True	8.58663	Not found	False	[]		aortic arteriosclerosis
nordazepam		True	8.58663	Not found	False	[]		peripheral venous disease
nordazepam		True	3.77623	Not found	False	[]		raynaud's phenomenon
nordazepam		True	5.271335	Not found	False	[]		angiopathy
nordazepam		True	3.77623	Not found	False	[]		arterial disorder
nordazepam		True	2.17966	Not found	False	[]		varicose vein
nordazepam		True	2.17966	Not found	False	[]		injection site bruising
nordazepam		True	38.88303	Not found	False	[]		intentional product misuse
chondroitin sulfates		True	3.77544	Not found	False	[]		malaria
chondroitin sulfates		True	2.51711	Not found	False	[]		aplastic anaemia
chondroitin sulfates		True	1.510562	Not found	False	[]		bone marrow failure
chondroitin sulfates		True	2.272701	Not found	False	[]		haemorrhagic diathesis
chondroitin sulfates		True	1.993208	Not found	False	[]		petechiae
chondroitin sulfates		True	1.5921930000000002	Not found	False	[]		purpura
chondroitin sulfates		True	3.77544	Not found	False	[]		vascular purpura
chondroitin sulfates		True	1.38217	Not found	False	[]		acute leukaemia
chondroitin sulfates		True	3.77544	Not found	False	[]		acute lymphocytic leukaemia
chondroitin sulfates		True	1.667529	Not found	False	[]		acute myeloid leukaemia
chondroitin sulfates		True	8.58595	Not found	False	[]		acute promyelocytic leukaemia
chondroitin sulfates		True	1.3006699999999998	Not found	False	[]		myelodysplastic syndrome
chondroitin sulfates		True	2.17882	Not found	False	[]		myelodysplastic syndrome transformation
chondroitin sulfates		True	3.77544	Not found	False	[]		mantle cell lymphoma
chondroitin sulfates		True	1.275038	Not found	False	[]		plasma cell myeloma
chondroitin sulfates		True	2.17882	Not found	False	[]		plasmacytoma
chondroitin sulfates		True	3.163609	Not found	False	[]		polycythaemia
chondroitin sulfates		True	5.754046	Not found	False	[]		microcytosis
chondroitin sulfates		True	1.854852	Not found	False	[]		metastases to lymph nodes
chondroitin sulfates		True	2.667002	Not found	False	[]		drug reaction with eosinophilia and systemic symptoms
chondroitin sulfates		True	1.38217	Not found	False	[]		neutrophilia
chondroitin sulfates		True	8.58595	Not found	False	[]		pseudolymphoma
chondroitin sulfates		True	1.050659	Not found	False	[]		arrhythmia
chondroitin sulfates		True	1.452689	Not found	False	[]		extrasystoles
chondroitin sulfates		True	4.2932120000000005	Not found	False	[]		sinus arrhythmia
chondroitin sulfates		True	1.001794	Not found	False	[]		supraventricular extrasystoles
chondroitin sulfates		True	3.77544	Not found	False	[]		dizziness exertional
chondroitin sulfates		True	2.055637	Not found	False	[]		aortic valve calcification
chondroitin sulfates		True	8.58595	Not found	False	[]		tricuspid valve disease
chondroitin sulfates		True	2.17882	Not found	False	[]		rheumatic fever
chondroitin sulfates		True	8.58595	Not found	False	[]		rheumatic heart disease
chondroitin sulfates		True	1.131436	Not found	False	[]		dilatation ventricular
chondroitin sulfates		True	1.771384	Not found	False	[]		left atrial dilatation
chondroitin sulfates		True	18.77544	Not found	False	[]		right atrial dilatation
chondroitin sulfates		True	8.58595	Not found	False	[]		right ventricular dysfunction
chondroitin sulfates		True	2.394717	Not found	False	[]		ventricular dysfunction
chondroitin sulfates		True	8.58595	Not found	False	[]		pericarditis constrictive
chondroitin sulfates		True	1.38217	Not found	False	[]		syncope
chondroitin sulfates		True	8.58595	Not found	False	[]		colour blindness
chondroitin sulfates		True	3.77544	Not found	False	[]		pyloric stenosis
chondroitin sulfates		True	8.58595	Not found	False	[]		hereditary motor and sensory neuropathy
chondroitin sulfates		True	18.77544	Not found	False	[]		hydrocele
chondroitin sulfates		True	2.076277	Not found	False	[]		ear congestion
chondroitin sulfates		True	1.5555499999999998	Not found	False	[]		ear discomfort
chondroitin sulfates		True	1.797627	Not found	False	[]		ear disorder
chondroitin sulfates		True	8.58595	Not found	False	[]		ear infection fungal
chondroitin sulfates		True	3.77544	Not found	False	[]		ototoxicity
chondroitin sulfates		True	2.667002	Not found	False	[]		cerumen impaction
chondroitin sulfates		True	2.076277	Not found	False	[]		otitis externa
chondroitin sulfates		True	8.58595	Not found	False	[]		conductive deafness
chondroitin sulfates		True	3.163609	Not found	False	[]		inner ear disorder
chondroitin sulfates		True	1.015332	Not found	False	[]		vertigo
chondroitin sulfates		True	3.77544	Not found	False	[]		acoustic neuroma
chondroitin sulfates		True	8.58595	Not found	False	[]		eustachian tube disorder
chondroitin sulfates		True	5.754046	Not found	False	[]		middle ear effusion
chondroitin sulfates		True	8.58595	Not found	False	[]		tympanosclerosis
chondroitin sulfates		True	1.38217	Not found	False	[]		adrenal disorder
chondroitin sulfates		True	1.38217	Not found	False	[]		adrenal neoplasm
chondroitin sulfates		True	8.58595	Not found	False	[]		hirsutism
chondroitin sulfates		True	2.17882	Not found	False	[]		testicular atrophy
chondroitin sulfates		True	1.059401	Not found	False	[]		hyperglycaemia
chondroitin sulfates		True	8.58595	Not found	False	[]		hyperprolactinaemia
chondroitin sulfates		True	8.58595	Not found	False	[]		pituitary-dependent cushing's syndrome
chondroitin sulfates		True	3.77544	Not found	False	[]		galactorrhoea
chondroitin sulfates		True	8.58595	Not found	False	[]		pituitary tumour
chondroitin sulfates		True	2.17882	Not found	False	[]		diabetes insipidus
chondroitin sulfates		True	2.17882	Not found	False	[]		carcinoid tumour
chondroitin sulfates		True	3.77544	Not found	False	[]		neuroendocrine carcinoma
chondroitin sulfates		True	18.77544	Not found	False	[]		neuroendocrine tumour
chondroitin sulfates		True	8.58595	Not found	False	[]		hyperparathyroidism primary
chondroitin sulfates		True	1.38217	Not found	False	[]		basedow's disease
chondroitin sulfates		True	2.17882	Not found	False	[]		thyroid cancer metastatic
chondroitin sulfates		True	2.17882	Not found	False	[]		conjunctival disorder
chondroitin sulfates		True	2.51711	Not found	False	[]		corneal abrasion
chondroitin sulfates		True	2.17882	Not found	False	[]		corneal degeneration
chondroitin sulfates		True	2.17882	Not found	False	[]		corneal epithelium defect
chondroitin sulfates		True	5.754046	Not found	False	[]		corneal erosion
chondroitin sulfates		True	9.18378	Not found	False	[]		corneal opacity
chondroitin sulfates		True	8.58595	Not found	False	[]		iris disorder
chondroitin sulfates		True	14.087376	Not found	False	[]		corneal disorder
chondroitin sulfates		True	8.58595	Not found	False	[]		lacrimal disorder
chondroitin sulfates		True	1.38217	Not found	False	[]		dark circles under eyes
chondroitin sulfates		True	1.601216	Not found	False	[]		eye pain
chondroitin sulfates		True	1.116591	Not found	False	[]		eye swelling
chondroitin sulfates		True	8.58595	Not found	False	[]		eyelid pain
chondroitin sulfates		True	3.77544	Not found	False	[]		eyelids pruritus
chondroitin sulfates		True	1.38217	Not found	False	[]		ocular discomfort
chondroitin sulfates		True	2.076277	Not found	False	[]		ocular icterus
chondroitin sulfates		True	5.754046	Not found	False	[]		optic ischaemic neuropathy
chondroitin sulfates		True	8.58595	Not found	False	[]		anterior chamber cell
chondroitin sulfates		True	38.88217	Not found	False	[]		hypopyon
chondroitin sulfates		True	34.537577	Not found	False	[]		toxic anterior segment syndrome
chondroitin sulfates		True	1.38217	Not found	False	[]		conjunctivitis
chondroitin sulfates		True	17.826225	Not found	False	[]		corneal oedema
chondroitin sulfates		True	6.736533	Not found	False	[]		uveitis
chondroitin sulfates		True	1.2256939999999998	Not found	False	[]		blepharitis
chondroitin sulfates		True	6.507652	Not found	False	[]		endophthalmitis
chondroitin sulfates		True	1.049767	Not found	False	[]		eye inflammation
chondroitin sulfates		True	8.58595	Not found	False	[]		ophthalmic herpes simplex
chondroitin sulfates		True	1.8676470000000005	Not found	False	[]		ocular hyperaemia
chondroitin sulfates		True	2.75637	Not found	False	[]		optic neuritis
chondroitin sulfates		True	2.505542	Not found	False	[]		periorbital oedema
chondroitin sulfates		True	2.055637	Not found	False	[]		macular oedema
chondroitin sulfates		True	3.77544	Not found	False	[]		retinal oedema
chondroitin sulfates		True	8.58595	Not found	False	[]		foreign body in eye
chondroitin sulfates		True	8.58595	Not found	False	[]		pupillary disorder
chondroitin sulfates		True	3.77544	Not found	False	[]		eye movement disorder
chondroitin sulfates		True	1.082084	Not found	False	[]		photophobia
chondroitin sulfates		True	1.38217	Not found	False	[]		optic atrophy
chondroitin sulfates		True	9.000225	Not found	False	[]		macular hole
chondroitin sulfates		True	5.358209	Not found	False	[]		retinal detachment
chondroitin sulfates		True	2.055637	Not found	False	[]		vitreous haemorrhage
chondroitin sulfates		True	1.709716	Not found	False	[]		retinal vein occlusion
chondroitin sulfates		True	1.620819	Not found	False	[]		blindness
chondroitin sulfates		True	1.947531	Not found	False	[]		visual acuity reduced
chondroitin sulfates		True	1.270627	Not found	False	[]		vision blurred
chondroitin sulfates		True	1.38217	Not found	False	[]		hemianopia
chondroitin sulfates		True	8.58595	Not found	False	[]		hemianopia homonymous
chondroitin sulfates		True	1.043422	Not found	False	[]		visual field defect
chondroitin sulfates		True	2.17882	Not found	False	[]		tunnel vision
chondroitin sulfates		True	3.77544	Not found	False	[]		optic neuropathy
chondroitin sulfates		True	8.58595	Not found	False	[]		oculogyric crisis
chondroitin sulfates		True	8.58595	Not found	False	[]		abdominal strangulated hernia
chondroitin sulfates		True	8.58595	Not found	False	[]		diaphragmatic hernia
chondroitin sulfates		True	1.38217	Not found	False	[]		incisional hernia
chondroitin sulfates		True	1.127026	Not found	False	[]		inguinal hernia
chondroitin sulfates		True	1.38217	Not found	False	[]		anal pruritus
chondroitin sulfates		True	2.75637	Not found	False	[]		colon adenoma
chondroitin sulfates		True	4.134235	Not found	False	[]		tooth deposit
chondroitin sulfates		True	1.4477129999999998	Not found	False	[]		toothache
chondroitin sulfates		True	2.055637	Not found	False	[]		tooth discolouration
chondroitin sulfates		True	9.000225	Not found	False	[]		gingival discolouration
chondroitin sulfates		True	3.77544	Not found	False	[]		gingival erosion
chondroitin sulfates		True	1.220894	Not found	False	[]		diverticulum intestinal
chondroitin sulfates		True	3.163609	Not found	False	[]		pancreatitis necrotising
chondroitin sulfates		True	5.270012	Not found	False	[]		food poisoning
chondroitin sulfates		True	5.754046	Not found	False	[]		gastrointestinal oedema
chondroitin sulfates		True	1.367901	Not found	False	[]		hyperchlorhydria
chondroitin sulfates		True	1.38217	Not found	False	[]		portal hypertensive gastropathy
chondroitin sulfates		True	2.17882	Not found	False	[]		anorectal infection
chondroitin sulfates		True	3.77544	Not found	False	[]		gastroenteritis clostridial
chondroitin sulfates		True	8.58595	Not found	False	[]		gastroenteritis salmonella
chondroitin sulfates		True	3.77544	Not found	False	[]		gastrointestinal bacterial infection
chondroitin sulfates		True	3.163609	Not found	False	[]		clostridium colitis
chondroitin sulfates		True	1.340847	Not found	False	[]		colitis ischaemic
chondroitin sulfates		True	8.58595	Not found	False	[]		reflux gastritis
chondroitin sulfates		True	2.17882	Not found	False	[]		enteritis
chondroitin sulfates		True	1.38217	Not found	False	[]		gastric dilatation
chondroitin sulfates		True	2.17882	Not found	False	[]		gastrointestinal hypomotility
chondroitin sulfates		True	1.2256939999999998	Not found	False	[]		defaecation urgency
chondroitin sulfates		True	1.669857	Not found	False	[]		abnormal faeces
chondroitin sulfates		True	1.367901	Not found	False	[]		abdominal tenderness
chondroitin sulfates		True	4.2932120000000005	Not found	False	[]		bruxism
chondroitin sulfates		True	2.17882	Not found	False	[]		oesophageal discomfort
chondroitin sulfates		True	8.58595	Not found	False	[]		large intestinal obstruction
chondroitin sulfates		True	2.17882	Not found	False	[]		rectal ulcer
chondroitin sulfates		True	1.38217	Not found	False	[]		gastrointestinal perforation
chondroitin sulfates		True	3.163609	Not found	False	[]		gastrointestinal ulcer haemorrhage
chondroitin sulfates		True	2.17882	Not found	False	[]		oesophagitis ulcerative
chondroitin sulfates		True	2.17882	Not found	False	[]		coeliac artery stenosis
chondroitin sulfates		True	8.58595	Not found	False	[]		intestinal infarction
chondroitin sulfates		True	2.51711	Not found	False	[]		varices oesophageal
chondroitin sulfates		True	18.77544	Not found	False	[]		gastrointestinal neoplasm
chondroitin sulfates		True	8.58595	Not found	False	[]		gastrointestinal stromal tumour
chondroitin sulfates		True	1.38217	Not found	False	[]		small intestine carcinoma
chondroitin sulfates		True	8.58595	Not found	False	[]		lip and/or oral cavity cancer
chondroitin sulfates		True	3.163609	Not found	False	[]		pancreatic carcinoma metastatic
chondroitin sulfates		True	2.17882	Not found	False	[]		palatal disorder
chondroitin sulfates		True	2.076277	Not found	False	[]		mouth haemorrhage
chondroitin sulfates		True	1.38217	Not found	False	[]		oral fungal infection
chondroitin sulfates		True	3.77544	Not found	False	[]		oropharyngeal candidiasis
chondroitin sulfates		True	4.134235	Not found	False	[]		lip pain
chondroitin sulfates		True	1.258974	Not found	False	[]		paraesthesia oral
chondroitin sulfates		True	4.134235	Not found	False	[]		lip exfoliation
chondroitin sulfates		True	1.38217	Not found	False	[]		oral discharge
chondroitin sulfates		True	1.127026	Not found	False	[]		oral discomfort
chondroitin sulfates		True	8.58595	Not found	False	[]		salivary gland disorder
chondroitin sulfates		True	8.58595	Not found	False	[]		salivary gland pain
chondroitin sulfates		True	1.049767	Not found	False	[]		salivary hypersecretion
chondroitin sulfates		True	2.055637	Not found	False	[]		sialoadenitis
chondroitin sulfates		True	1.182026	Not found	False	[]		ageusia
chondroitin sulfates		True	2.076277	Not found	False	[]		glossitis
chondroitin sulfates		True	3.163609	Not found	False	[]		tongue biting
chondroitin sulfates		True	1.38217	Not found	False	[]		tongue haemorrhage
chondroitin sulfates		True	1.586505	Not found	False	[]		glossodynia
chondroitin sulfates		True	3.163609	Not found	False	[]		protrusion tongue
chondroitin sulfates		True	8.58595	Not found	False	[]		tongue exfoliation
chondroitin sulfates		True	14.087376	Not found	False	[]		application site burn
chondroitin sulfates		True	8.58595	Not found	False	[]		application site discharge
chondroitin sulfates		True	5.270012	Not found	False	[]		application site discolouration
chondroitin sulfates		True	2.612337	Not found	False	[]		application site erythema
chondroitin sulfates		True	3.77544	Not found	False	[]		application site exfoliation
chondroitin sulfates		True	3.595971	Not found	False	[]		application site irritation
chondroitin sulfates		True	3.271758	Not found	False	[]		application site pain
chondroitin sulfates		True	1.452689	Not found	False	[]		application site pruritus
chondroitin sulfates		True	2.75637	Not found	False	[]		application site rash
chondroitin sulfates		True	2.055637	Not found	False	[]		application site reaction
chondroitin sulfates		True	8.58595	Not found	False	[]		application site scab
chondroitin sulfates		True	3.77544	Not found	False	[]		application site scar
chondroitin sulfates		True	2.51711	Not found	False	[]		application site vesicles
chondroitin sulfates		True	1.510562	Not found	False	[]		complication associated with device
chondroitin sulfates		True	3.77544	Not found	False	[]		implant site reaction
chondroitin sulfates		True	8.58595	Not found	False	[]		infusion site reaction
chondroitin sulfates		True	1.123706	Not found	False	[]		injection site erythema
chondroitin sulfates		True	1.233537	Not found	False	[]		injection site haemorrhage
chondroitin sulfates		True	2.17882	Not found	False	[]		injection site injury
chondroitin sulfates		True	1.142517	Not found	False	[]		injection site pain
chondroitin sulfates		True	1.2256939999999998	Not found	False	[]		injection site papule
chondroitin sulfates		True	8.58595	Not found	False	[]		injection site phlebitis
chondroitin sulfates		True	1.298913	Not found	False	[]		injection site rash
chondroitin sulfates		True	1.5520489999999998	Not found	False	[]		injection site swelling
chondroitin sulfates		True	8.58595	Not found	False	[]		injection site ulcer
chondroitin sulfates		True	1.476016	Not found	False	[]		injection site urticaria
chondroitin sulfates		True	1.941386	Not found	False	[]		injection site warmth
chondroitin sulfates		True	3.408773	Not found	False	[]		sluggishness
chondroitin sulfates		True	1.029877	Not found	False	[]		feeling abnormal
chondroitin sulfates		True	1.7661019999999998	Not found	False	[]		feeling cold
chondroitin sulfates		True	1.188229	Not found	False	[]		feeling hot
chondroitin sulfates		True	3.052872	Not found	False	[]		hunger
chondroitin sulfates		True	1.298913	Not found	False	[]		deformity
chondroitin sulfates		True	3.595971	Not found	False	[]		effusion
chondroitin sulfates		True	1.273252	Not found	False	[]		flushing
chondroitin sulfates		True	1.04745	Not found	False	[]		hyperhidrosis
chondroitin sulfates		True	1.088329	Not found	False	[]		irritability
chondroitin sulfates		True	9.000225	Not found	False	[]		multimorbidity
chondroitin sulfates		True	2.17882	Not found	False	[]		nonspecific reaction
chondroitin sulfates		True	1.941386	Not found	False	[]		wound secretion
chondroitin sulfates		True	1.0791110000000002	Not found	False	[]		inflammation
chondroitin sulfates		True	3.77544	Not found	False	[]		soft tissue inflammation
chondroitin sulfates		True	2.51711	Not found	False	[]		mucosal dryness
chondroitin sulfates		True	1.384934	Not found	False	[]		face oedema
chondroitin sulfates		True	5.754046	Not found	False	[]		oedema
chondroitin sulfates		True	18.77544	Not found	False	[]		axillary pain
chondroitin sulfates		True	1.38217	Not found	False	[]		product storage error
chondroitin sulfates		True	1.38217	Not found	False	[]		fat necrosis
chondroitin sulfates		True	8.58595	Not found	False	[]		no adverse event
chondroitin sulfates		True	8.58595	Not found	False	[]		feeling of body temperature change
chondroitin sulfates		True	1.894404	Not found	False	[]		gait disturbance
chondroitin sulfates		True	1.049767	Not found	False	[]		bile duct obstruction
chondroitin sulfates		True	8.58595	Not found	False	[]		bile duct stenosis
chondroitin sulfates		True	2.51711	Not found	False	[]		biliary dilatation
chondroitin sulfates		True	3.77544	Not found	False	[]		biliary tract disorder
chondroitin sulfates		True	8.58595	Not found	False	[]		dilatation intrahepatic duct acquired
chondroitin sulfates		True	1.340847	Not found	False	[]		cholestasis
chondroitin sulfates		True	1.049767	Not found	False	[]		hepatic encephalopathy
chondroitin sulfates		True	8.58595	Not found	False	[]		primary biliary cholangitis
chondroitin sulfates		True	8.58595	Not found	False	[]		cirrhosis alcoholic
chondroitin sulfates		True	4.387996	Not found	False	[]		hepatic fibrosis
chondroitin sulfates		True	3.77544	Not found	False	[]		haemochromatosis
chondroitin sulfates		True	2.51711	Not found	False	[]		portal hypertension
chondroitin sulfates		True	1.38217	Not found	False	[]		chronic hepatitis
chondroitin sulfates		True	1.026558	Not found	False	[]		hepatitis
chondroitin sulfates		True	28.84549	Not found	False	[]		granulomatous liver disease
chondroitin sulfates		True	4.2932120000000005	Not found	False	[]		hepatitis fulminant
chondroitin sulfates		True	4.134235	Not found	False	[]		ischaemic hepatitis
chondroitin sulfates		True	2.342062	Not found	False	[]		haemangioma of liver
chondroitin sulfates		True	3.07333	Not found	False	[]		hepatocellular injury
chondroitin sulfates		True	3.77544	Not found	False	[]		allergic sinusitis
chondroitin sulfates		True	1.182026	Not found	False	[]		bronchospasm
chondroitin sulfates		True	1.1084429999999998	Not found	False	[]		hypersensitivity
chondroitin sulfates		True	2.17882	Not found	False	[]		panniculitis
chondroitin sulfates		True	1.131436	Not found	False	[]		dermatitis contact
chondroitin sulfates		True	1.367901	Not found	False	[]		drug eruption
chondroitin sulfates		True	8.58595	Not found	False	[]		rubber sensitivity
chondroitin sulfates		True	8.58595	Not found	False	[]		reaction to excipient
chondroitin sulfates		True	2.667002	Not found	False	[]		laryngeal oedema
chondroitin sulfates		True	1.321328	Not found	False	[]		urticaria
chondroitin sulfates		True	2.17882	Not found	False	[]		guillain-barre syndrome
chondroitin sulfates		True	3.77544	Not found	False	[]		polychondritis
chondroitin sulfates		True	2.342062	Not found	False	[]		lupus-like syndrome
chondroitin sulfates		True	8.58595	Not found	False	[]		polymyositis
chondroitin sulfates		True	3.77544	Not found	False	[]		vitiligo
chondroitin sulfates		True	3.163609	Not found	False	[]		decreased immune responsiveness
chondroitin sulfates		True	2.17882	Not found	False	[]		hypogammaglobulinaemia
chondroitin sulfates		True	1.049767	Not found	False	[]		actinomycosis
chondroitin sulfates		True	18.77544	Not found	False	[]		bacteriuria
chondroitin sulfates		True	5.270012	Not found	False	[]		folliculitis
chondroitin sulfates		True	18.77544	Not found	False	[]		enterococcal bacteraemia
chondroitin sulfates		True	18.77544	Not found	False	[]		enterococcal sepsis
chondroitin sulfates		True	18.77544	Not found	False	[]		salmonellosis
chondroitin sulfates		True	3.77544	Not found	False	[]		staphylococcal skin infection
chondroitin sulfates		True	5.754046	Not found	False	[]		beta haemolytic streptococcal infection
chondroitin sulfates		True	8.58595	Not found	False	[]		bronchopulmonary aspergillosis
chondroitin sulfates		True	8.58595	Not found	False	[]		systemic mycosis
chondroitin sulfates		True	3.77544	Not found	False	[]		dermatophytosis
chondroitin sulfates		True	5.754046	Not found	False	[]		tinea cruris
chondroitin sulfates		True	2.51711	Not found	False	[]		intervertebral discitis
chondroitin sulfates		True	3.77544	Not found	False	[]		mastitis
chondroitin sulfates		True	5.754046	Not found	False	[]		extradural abscess
chondroitin sulfates		True	1.709716	Not found	False	[]		meningitis
chondroitin sulfates		True	2.17882	Not found	False	[]		pelvic inflammatory disease
chondroitin sulfates		True	2.505542	Not found	False	[]		abscess limb
chondroitin sulfates		True	2.17882	Not found	False	[]		graft infection
chondroitin sulfates		True	1.246206	Not found	False	[]		pneumonia
chondroitin sulfates		True	8.58595	Not found	False	[]		muscle abscess
chondroitin sulfates		True	8.58595	Not found	False	[]		fungaemia
chondroitin sulfates		True	8.58595	Not found	False	[]		carbuncle
chondroitin sulfates		True	1.38217	Not found	False	[]		nail infection
chondroitin sulfates		True	1.049767	Not found	False	[]		pyelonephritis acute
chondroitin sulfates		True	1.38217	Not found	False	[]		epstein-barr virus infection
chondroitin sulfates		True	2.076277	Not found	False	[]		post procedural infection
chondroitin sulfates		True	8.58595	Not found	False	[]		bone fissure
chondroitin sulfates		True	2.75637	Not found	False	[]		fracture displacement
chondroitin sulfates		True	1.33821	Not found	False	[]		joint dislocation
chondroitin sulfates		True	2.359832	Not found	False	[]		meniscus injury
chondroitin sulfates		True	1.359629	Not found	False	[]		facial bones fracture
chondroitin sulfates		True	1.38217	Not found	False	[]		pulmonary toxicity
chondroitin sulfates		True	3.77544	Not found	False	[]		arterial injury
chondroitin sulfates		True	9.18378	Not found	False	[]		venous injury
chondroitin sulfates		True	2.17882	Not found	False	[]		brain contusion
chondroitin sulfates		True	1.727075	Not found	False	[]		subdural haematoma
chondroitin sulfates		True	1.138846	Not found	False	[]		muscle injury
chondroitin sulfates		True	1.5070050000000004	Not found	False	[]		muscle rupture
chondroitin sulfates		True	1.2256939999999998	Not found	False	[]		tendon injury
chondroitin sulfates		True	2.582069	Not found	False	[]		tendon rupture
chondroitin sulfates		True	3.163609	Not found	False	[]		post-traumatic neck syndrome
chondroitin sulfates		True	1.111579	Not found	False	[]		skin laceration
chondroitin sulfates		True	1.38217	Not found	False	[]		meralgia paraesthetica
chondroitin sulfates		True	1.258974	Not found	False	[]		back injury
chondroitin sulfates		True	1.180766	Not found	False	[]		head injury
chondroitin sulfates		True	1.083682	Not found	False	[]		contusion
chondroitin sulfates		True	2.104339	Not found	False	[]		scratch
chondroitin sulfates		True	3.07333	Not found	False	[]		skin injury
chondroitin sulfates		True	2.17882	Not found	False	[]		spinal cord injury
chondroitin sulfates		True	8.58595	Not found	False	[]		burn oesophageal
chondroitin sulfates		True	2.817369	Not found	False	[]		product administered at inappropriate site
chondroitin sulfates		True	1.670394	Not found	False	[]		product administration error
chondroitin sulfates		True	1.001794	Not found	False	[]		expired product administered
chondroitin sulfates		True	1.2256939999999998	Not found	False	[]		poor quality product administered
chondroitin sulfates		True	1.049767	Not found	False	[]		wrong product administered
chondroitin sulfates		True	1.709716	Not found	False	[]		circumstance or information capable of leading to medication error
chondroitin sulfates		True	8.58595	Not found	False	[]		delayed recovery from anaesthesia
chondroitin sulfates		True	2.690079	Not found	False	[]		phlebitis
chondroitin sulfates		True	8.58595	Not found	False	[]		procedural dizziness
chondroitin sulfates		True	4.134235	Not found	False	[]		incision site complication
chondroitin sulfates		True	2.055637	Not found	False	[]		incision site haemorrhage
chondroitin sulfates		True	8.58595	Not found	False	[]		procedural haemorrhage
chondroitin sulfates		True	8.58595	Not found	False	[]		post procedural discharge
chondroitin sulfates		True	2.17882	Not found	False	[]		postoperative adhesion
chondroitin sulfates		True	3.77544	Not found	False	[]		postoperative thrombosis
chondroitin sulfates		True	3.163609	Not found	False	[]		surgical procedure repeated
chondroitin sulfates		True	1.2256939999999998	Not found	False	[]		respiratory alkalosis
chondroitin sulfates		True	8.58595	Not found	False	[]		diet refusal
chondroitin sulfates		True	3.77544	Not found	False	[]		abnormal weight gain
chondroitin sulfates		True	2.17882	Not found	False	[]		feeding disorder
chondroitin sulfates		True	2.055637	Not found	False	[]		overweight
chondroitin sulfates		True	2.2727980000000003	Not found	False	[]		electrolyte imbalance
chondroitin sulfates		True	8.58595	Not found	False	[]		alcohol intolerance
chondroitin sulfates		True	8.58595	Not found	False	[]		lipodystrophy acquired
chondroitin sulfates		True	2.17882	Not found	False	[]		hypermetabolism
chondroitin sulfates		True	3.77544	Not found	False	[]		vitamin b complex deficiency
chondroitin sulfates		True	1.340847	Not found	False	[]		bone sequestrum
chondroitin sulfates		True	1.427221	Not found	False	[]		bone pain
chondroitin sulfates		True	2.17882	Not found	False	[]		fracture malunion
chondroitin sulfates		True	1.38217	Not found	False	[]		arthritis
chondroitin sulfates		True	1.359629	Not found	False	[]		polyarthritis
chondroitin sulfates		True	1.367901	Not found	False	[]		facet joint syndrome
chondroitin sulfates		True	1.3170945	Not found	False	[]		arthralgia
chondroitin sulfates		True	1.510562	Not found	False	[]		joint noise
chondroitin sulfates		True	1.073465	Not found	False	[]		joint stiffness
chondroitin sulfates		True	8.58595	Not found	False	[]		joint swelling
chondroitin sulfates		True	1.036845	Found	False	[]	osteoarthritis	osteoarthritis
chondroitin sulfates		True	1.7728320000000002	Not found	False	[]		psoriatic arthropathy
chondroitin sulfates		True	1.005233	Not found	False	[]		myalgia
chondroitin sulfates		True	8.58595	Not found	False	[]		periodic limb movement disorder
chondroitin sulfates		True	3.77544	Not found	False	[]		cogwheel rigidity
chondroitin sulfates		True	8.58595	Not found	False	[]		pelvic floor muscle weakness
chondroitin sulfates		True	2.667002	Not found	False	[]		finger deformity
chondroitin sulfates		True	1.2256939999999998	Not found	False	[]		knee deformity
chondroitin sulfates		True	1.089541	Not found	False	[]		intervertebral disc protrusion
chondroitin sulfates		True	1.38217	Not found	False	[]		kyphoscoliosis
chondroitin sulfates		True	1.38217	Not found	False	[]		dupuytren's contracture
chondroitin sulfates		True	2.560982	Not found	False	[]		plantar fasciitis
chondroitin sulfates		True	1.0230370000000002	Not found	False	[]		pain in extremity
chondroitin sulfates		True	1.184091	Not found	False	[]		musculoskeletal disorder
chondroitin sulfates		True	2.342062	Not found	False	[]		posture abnormal
chondroitin sulfates		True	8.58595	Not found	False	[]		soft tissue necrosis
chondroitin sulfates		True	2.17882	Not found	False	[]		benign bone neoplasm
chondroitin sulfates		True	1.062718	Not found	False	[]		synovial cyst
chondroitin sulfates		True	3.242579	Not found	False	[]		chondropathy
chondroitin sulfates		True	2.51711	Not found	False	[]		ligament disorder
chondroitin sulfates		True	2.487633	Not found	False	[]		tendon disorder
chondroitin sulfates		True	1.709716	Not found	False	[]		tendon pain
chondroitin sulfates		True	1.440772	Not found	False	[]		breast cancer in situ
chondroitin sulfates		True	1.38217	Not found	False	[]		breast cancer stage i
chondroitin sulfates		True	1.38217	Not found	False	[]		metastases to bladder
chondroitin sulfates		True	3.77544	Not found	False	[]		papilloma
chondroitin sulfates		True	1.667529	Not found	False	[]		metastatic neoplasm
chondroitin sulfates		True	2.17882	Not found	False	[]		malignant pleural effusion
chondroitin sulfates		True	8.58595	Not found	False	[]		urinary bladder polyp
chondroitin sulfates		True	1.2256939999999998	Not found	False	[]		renal cell carcinoma
chondroitin sulfates		True	5.754046	Not found	False	[]		bladder neoplasm
chondroitin sulfates		True	5.087867	Not found	False	[]		uterine cancer
chondroitin sulfates		True	2.17882	Not found	False	[]		prostate cancer recurrent
chondroitin sulfates		True	3.77544	Not found	False	[]		non-small cell lung cancer stage iv
chondroitin sulfates		True	5.754046	Not found	False	[]		metastatic malignant melanoma
chondroitin sulfates		True	1.5555499999999998	Not found	False	[]		squamous cell carcinoma of skin
chondroitin sulfates		True	2.17882	Not found	False	[]		gliosis
chondroitin sulfates		True	1.2256939999999998	Not found	False	[]		intracranial aneurysm
chondroitin sulfates		True	8.58595	Not found	False	[]		cerebellar haematoma
chondroitin sulfates		True	1.251917	Not found	False	[]		cerebral haemorrhage
chondroitin sulfates		True	3.77544	Not found	False	[]		embolic cerebral infarction
chondroitin sulfates		True	2.17882	Not found	False	[]		haemorrhagic cerebral infarction
chondroitin sulfates		True	1.19781	Not found	False	[]		haemorrhagic stroke
chondroitin sulfates		True	2.17882	Not found	False	[]		intracranial haematoma
chondroitin sulfates		True	14.087376	Not found	False	[]		intraventricular haemorrhage
chondroitin sulfates		True	8.58595	Not found	False	[]		meningorrhagia
chondroitin sulfates		True	8.58595	Not found	False	[]		vertebral artery occlusion
chondroitin sulfates		True	3.408773	Not found	False	[]		anosmia
chondroitin sulfates		True	3.77544	Not found	False	[]		hyposmia
chondroitin sulfates		True	18.77544	Not found	False	[]		hypoxic-ischaemic encephalopathy
chondroitin sulfates		True	1.0471058	Not found	False	[]		headache
chondroitin sulfates		True	9.000225	Not found	False	[]		migraine with aura
chondroitin sulfates		True	1.38217	Not found	False	[]		amnesia
chondroitin sulfates		True	1.38217	Not found	False	[]		bradykinesia
chondroitin sulfates		True	1.298913	Not found	False	[]		hypokinesia
chondroitin sulfates		True	1.38217	Not found	False	[]		diplegia
chondroitin sulfates		True	5.087867	Not found	False	[]		essential tremor
chondroitin sulfates		True	1.38217	Not found	False	[]		head titubation
chondroitin sulfates		True	1.1003569999999998	Not found	False	[]		balance disorder
chondroitin sulfates		True	1.38217	Not found	False	[]		apraxia
chondroitin sulfates		True	2.17882	Not found	False	[]		consciousness fluctuating
chondroitin sulfates		True	2.17882	Not found	False	[]		cerebral disorder
chondroitin sulfates		True	1.367901	Not found	False	[]		motor dysfunction
chondroitin sulfates		True	8.58595	Not found	False	[]		neurodegenerative disorder
chondroitin sulfates		True	1.452319	Not found	False	[]		crying
chondroitin sulfates		True	2.51711	Not found	False	[]		neurological symptom
chondroitin sulfates		True	1.050884	Not found	False	[]		restlessness
chondroitin sulfates		True	1.100445	Not found	False	[]		thinking abnormal
chondroitin sulfates		True	1.709716	Not found	False	[]		dysaesthesia
chondroitin sulfates		True	2.272701	Not found	False	[]		formication
chondroitin sulfates		True	1.5070050000000004	Not found	False	[]		hyperaesthesia
chondroitin sulfates		True	1.120542	Not found	False	[]		paraesthesia
chondroitin sulfates		True	8.58595	Not found	False	[]		anaesthesia
chondroitin sulfates		True	4.134235	Not found	False	[]		occipital neuralgia
chondroitin sulfates		True	1.220894	Not found	False	[]		sensory disturbance
chondroitin sulfates		True	2.17882	Not found	False	[]		mutism
chondroitin sulfates		True	1.312633	Not found	False	[]		urinary incontinence
chondroitin sulfates		True	3.163609	Not found	False	[]		mononeuritis
chondroitin sulfates		True	3.77544	Not found	False	[]		peripheral nerve lesion
chondroitin sulfates		True	3.77544	Not found	False	[]		thoracic outlet syndrome
chondroitin sulfates		True	8.58595	Not found	False	[]		focal dyscognitive seizures
chondroitin sulfates		True	1.594437	Not found	False	[]		abnormal dreams
chondroitin sulfates		True	3.77544	Not found	False	[]		sleep talking
chondroitin sulfates		True	3.77544	Not found	False	[]		somnambulism
chondroitin sulfates		True	1.112813	Not found	False	[]		insomnia
chondroitin sulfates		True	3.77544	Not found	False	[]		terminal insomnia
chondroitin sulfates		True	2.17882	Not found	False	[]		cervical radiculopathy
chondroitin sulfates		True	1.38217	Not found	False	[]		dysphonia
chondroitin sulfates		True	1.466559	Not found	False	[]		nervousness
chondroitin sulfates		True	2.104339	Not found	False	[]		tension
chondroitin sulfates		True	3.77544	Not found	False	[]		social anxiety disorder
chondroitin sulfates		True	1.2256939999999998	Not found	False	[]		panic reaction
chondroitin sulfates		True	8.58595	Not found	False	[]		daydreaming
chondroitin sulfates		True	1.38217	Not found	False	[]		reading disorder
chondroitin sulfates		True	1.2256939999999998	Not found	False	[]		screaming
chondroitin sulfates		True	2.794353	Not found	False	[]		decreased interest
chondroitin sulfates		True	1.709716	Not found	False	[]		psychomotor retardation
chondroitin sulfates		True	2.17882	Not found	False	[]		depersonalisation/derealisation disorder
chondroitin sulfates		True	4.2932120000000005	Not found	False	[]		dissociation
chondroitin sulfates		True	2.17882	Not found	False	[]		derealisation
chondroitin sulfates		True	8.58595	Not found	False	[]		confabulation
chondroitin sulfates		True	8.58595	Not found	False	[]		thought blocking
chondroitin sulfates		True	6.736533	Not found	False	[]		flat affect
chondroitin sulfates		True	8.58595	Not found	False	[]		inappropriate affect
chondroitin sulfates		True	1.176475	Not found	False	[]		anger
chondroitin sulfates		True	3.163609	Not found	False	[]		dysphoria
chondroitin sulfates		True	1.941386	Not found	False	[]		frustration tolerance decreased
chondroitin sulfates		True	3.061359	Not found	False	[]		apathy
chondroitin sulfates		True	1.854852	Not found	False	[]		social avoidant behaviour
chondroitin sulfates		True	8.58595	Not found	False	[]		hypervigilance
chondroitin sulfates		True	1.935253	Not found	False	[]		throat tightness
chondroitin sulfates		True	1.443064	Not found	False	[]		erectile dysfunction
chondroitin sulfates		True	1.435217	Not found	False	[]		libido decreased
chondroitin sulfates		True	1.440772	Not found	False	[]		loss of libido
chondroitin sulfates		True	3.052872	Not found	False	[]		sexual dysfunction
chondroitin sulfates		True	1.38217	Not found	False	[]		intentional self-injury
chondroitin sulfates		True	2.17882	Not found	False	[]		stress
chondroitin sulfates		True	5.754046	Not found	False	[]		hypertensive nephropathy
chondroitin sulfates		True	1.38217	Not found	False	[]		renal artery occlusion
chondroitin sulfates		True	5.754046	Not found	False	[]		renal ischaemia
chondroitin sulfates		True	3.77544	Not found	False	[]		urethral caruncle
chondroitin sulfates		True	3.77544	Not found	False	[]		urethral disorder
chondroitin sulfates		True	1.182026	Not found	False	[]		micturition urgency
chondroitin sulfates		True	2.51711	Not found	False	[]		urge incontinence
chondroitin sulfates		True	1.002759	Not found	False	[]		chromaturia
chondroitin sulfates		True	1.049767	Not found	False	[]		ureterolithiasis
chondroitin sulfates		True	1.38217	Not found	False	[]		calculus urinary
chondroitin sulfates		True	1.049767	Not found	False	[]		breast enlargement
chondroitin sulfates		True	2.044059	Not found	False	[]		breast pain
chondroitin sulfates		True	1.049767	Not found	False	[]		prostatitis
chondroitin sulfates		True	1.667529	Not found	False	[]		postmenopausal haemorrhage
chondroitin sulfates		True	3.84389	Not found	False	[]		metrorrhagia
chondroitin sulfates		True	1.669857	Not found	False	[]		menorrhagia
chondroitin sulfates		True	8.58595	Not found	False	[]		penile size reduced
chondroitin sulfates		True	1.38217	Not found	False	[]		penis disorder
chondroitin sulfates		True	14.087376	Not found	False	[]		prostatic disorder
chondroitin sulfates		True	1.127026	Not found	False	[]		prostatomegaly
chondroitin sulfates		True	1.38217	Not found	False	[]		genital rash
chondroitin sulfates		True	18.77544	Not found	False	[]		ejaculation disorder
chondroitin sulfates		True	8.58595	Not found	False	[]		haematospermia
chondroitin sulfates		True	6.736533	Not found	False	[]		testicular pain
chondroitin sulfates		True	9.18378	Not found	False	[]		testicular swelling
chondroitin sulfates		True	1.38217	Not found	False	[]		adnexa uteri mass
chondroitin sulfates		True	1.072855	Not found	False	[]		lung infiltration
chondroitin sulfates		True	8.58595	Not found	False	[]		hydrothorax
chondroitin sulfates		True	1.38217	Not found	False	[]		hypopnoea
chondroitin sulfates		True	3.77544	Not found	False	[]		suffocation feeling
chondroitin sulfates		True	1.061902	Not found	False	[]		sneezing
chondroitin sulfates		True	2.055637	Not found	False	[]		vocal cord disorder
chondroitin sulfates		True	8.58595	Not found	False	[]		vocal cord inflammation
chondroitin sulfates		True	2.51711	Not found	False	[]		nasal oedema
chondroitin sulfates		True	8.58595	Not found	False	[]		nasal septum disorder
chondroitin sulfates		True	3.77544	Not found	False	[]		nasal turbinate hypertrophy
chondroitin sulfates		True	3.77544	Not found	False	[]		pharyngeal inflammation
chondroitin sulfates		True	8.58595	Not found	False	[]		tracheal stenosis
chondroitin sulfates		True	3.595971	Not found	False	[]		skin wrinkling
chondroitin sulfates		True	1.38217	Not found	False	[]		precancerous skin lesion
chondroitin sulfates		True	3.77544	Not found	False	[]		peau d'orange
chondroitin sulfates		True	2.168982	Not found	False	[]		scab
chondroitin sulfates		True	1.38217	Not found	False	[]		skin swelling
chondroitin sulfates		True	1.2256939999999998	Not found	False	[]		skin warm
chondroitin sulfates		True	1.7761590000000005	Not found	False	[]		dermatitis
chondroitin sulfates		True	8.58595	Not found	False	[]		intertrigo
chondroitin sulfates		True	3.163609	Not found	False	[]		seborrhoeic dermatitis
chondroitin sulfates		True	1.16301	Not found	False	[]		erythema
chondroitin sulfates		True	1.807524	Not found	False	[]		rash erythematous
chondroitin sulfates		True	1.001794	Not found	False	[]		photosensitivity reaction
chondroitin sulfates		True	1.333767	Not found	False	[]		pruritus
chondroitin sulfates		True	1.053449	Not found	False	[]		rash pruritic
chondroitin sulfates		True	1.287599	Not found	False	[]		rash generalised
chondroitin sulfates		True	3.77544	Not found	False	[]		lentigo
chondroitin sulfates		True	1.38217	Not found	False	[]		skin mass
chondroitin sulfates		True	2.17882	Not found	False	[]		skin erosion
chondroitin sulfates		True	8.58595	Not found	False	[]		varicose ulceration
chondroitin sulfates		True	1.117906	Not found	False	[]		alopecia
chondroitin sulfates		True	3.77544	Not found	False	[]		hidradenitis
chondroitin sulfates		True	3.77544	Not found	False	[]		hypertrichosis
chondroitin sulfates		True	2.560982	Not found	False	[]		nail disorder
chondroitin sulfates		True	18.77544	Not found	False	[]		nail dystrophy
chondroitin sulfates		True	9.18378	Not found	False	[]		nail growth abnormal
chondroitin sulfates		True	3.77544	Not found	False	[]		nail hypertrophy
chondroitin sulfates		True	4.592304	Not found	False	[]		onychoclasis
chondroitin sulfates		True	1.941386	Not found	False	[]		hair colour changes
chondroitin sulfates		True	3.77544	Not found	False	[]		ingrown hair
chondroitin sulfates		True	2.667002	Not found	False	[]		haemorrhage subcutaneous
chondroitin sulfates		True	2.272701	Not found	False	[]		skin haemorrhage
chondroitin sulfates		True	2.51711	Not found	False	[]		livedo reticularis
chondroitin sulfates		True	3.77544	Not found	False	[]		telangiectasia
chondroitin sulfates		True	2.17882	Not found	False	[]		aneurysm ruptured
chondroitin sulfates		True	1.131436	Not found	False	[]		ischaemia
chondroitin sulfates		True	1.440772	Not found	False	[]		venous occlusion
chondroitin sulfates		True	1.365449	Not found	False	[]		peripheral arterial occlusive disease
chondroitin sulfates		True	1.138846	Not found	False	[]		raynaud's phenomenon
chondroitin sulfates		True	2.794353	Not found	False	[]		blood pressure inadequately controlled
chondroitin sulfates		True	3.77544	Not found	False	[]		arterial thrombosis
chondroitin sulfates		True	5.270012	Not found	False	[]		peripheral embolism
chondroitin sulfates		True	8.58595	Not found	False	[]		subclavian vein thrombosis
chondroitin sulfates		True	3.77544	Not found	False	[]		venous thrombosis limb
chondroitin sulfates		True	1.669857	Not found	False	[]		angiopathy
chondroitin sulfates		True	3.77544	Not found	False	[]		hyperaemia
chondroitin sulfates		True	2.17882	Not found	False	[]		microangiopathy
chondroitin sulfates		True	1.049767	Not found	False	[]		aortic dilatation
chondroitin sulfates		True	1.043422	Not found	False	[]		aortic disorder
chondroitin sulfates		True	1.032772	Not found	False	[]		haemorrhage
chondroitin sulfates		True	3.163609	Not found	False	[]		accelerated hypertension
chondroitin sulfates		True	8.58595	Not found	False	[]		peripheral venous disease
chondroitin sulfates		True	4.2932120000000005	Not found	False	[]		monoclonal gammopathy
chondroitin sulfates		True	3.595971	Not found	False	[]		pulseless electrical activity
chondroitin sulfates		True	8.58595	Not found	False	[]		huntington's disease
chondroitin sulfates		True	8.58595	Not found	False	[]		pharyngo-oesophageal diverticulum
chondroitin sulfates		True	1.049767	Not found	False	[]		oral mucosal blistering
chondroitin sulfates		True	8.58595	Not found	False	[]		incorrect dose administered by device
chondroitin sulfates		True	8.58595	Not found	False	[]		skin wound
chondroitin sulfates		True	3.77544	Not found	False	[]		product administered to patient of inappropriate age
chondroitin sulfates		True	1.38217	Not found	False	[]		h1n1 influenza
chondroitin sulfates		True	1.2256939999999998	Not found	False	[]		atypical femur fracture
chondroitin sulfates		True	3.77544	Not found	False	[]		traumatic lung injury
chondroitin sulfates		True	8.58595	Not found	False	[]		nasal discharge discolouration
chondroitin sulfates		True	1.2256939999999998	Not found	False	[]		cerebral small vessel ischaemic disease
chondroitin sulfates		True	2.17882	Not found	False	[]		slow response to stimuli
chondroitin sulfates		True	8.58595	Not found	False	[]		plantar fascial fibromatosis
chondroitin sulfates		True	8.58595	Not found	False	[]		dysplastic naevus
chondroitin sulfates		True	8.58595	Not found	False	[]		plasma cell myeloma in remission
chondroitin sulfates		True	1.418929	Not found	False	[]		injection site bruising
chondroitin sulfates		True	8.58595	Not found	False	[]		rectal adenocarcinoma
chondroitin sulfates		True	8.58595	Not found	False	[]		endometrial adenocarcinoma
ulipristal		True	3.78068	Not found	False	[]		tachycardia
ulipristal		True	8.59048	Not found	False	[]		menstruation delayed
ulipristal		True	1.38791	Not found	False	[]		dyspepsia
ulipristal		True	8.59048	Not found	False	[]		eructation
ulipristal		True	2.18438	Not found	False	[]		abdominal distension
ulipristal		True	1.38791	Not found	False	[]		flatulence
ulipristal		True	2.18438	Not found	False	[]		abdominal pain lower
ulipristal		True	1.3715000000000002	Not found	False	[]		vomiting
ulipristal		True	1.38791	Not found	False	[]		lip swelling
ulipristal		True	6.744963	Not found	False	[]		dry mouth
ulipristal		True	2.18438	Not found	False	[]		lethargy
ulipristal		True	4.14166	Not found	False	[]		hot flush
ulipristal		True	2.18438	Not found	False	[]		swelling
ulipristal		True	8.59048	Not found	False	[]		inflammation
ulipristal		True	8.59048	Not found	False	[]		necrosis
ulipristal		True	2.18438	Not found	False	[]		angioedema
ulipristal		True	18.78068	Not found	False	[]		product prescribing error
ulipristal		True	1.234006	Not found	False	[]		myalgia
ulipristal		True	4.398546	Not found	False	[]		muscle spasms
ulipristal		True	9.302327	Not found	False	[]		migraine
ulipristal		True	8.59048	Not found	False	[]		paralysis
ulipristal		True	1.38791	Not found	False	[]		dysphonia
ulipristal		True	3.78068	Not found	False	[]		incoherent
ulipristal		True	38.88791	Not found	False	[]		abortion spontaneous
ulipristal		True	8.59048	Found	False	[]	pregnant	pregnancy
ulipristal		True	128.96866	Not found	False	[]		unintended pregnancy
ulipristal		True	1.38791	Not found	False	[]		mental disorder
ulipristal		True	1.449007	Not found	False	[]		suicidal ideation
ulipristal		True	5.761087	Not found	False	[]		urinary retention
ulipristal		True	8.59048	Not found	False	[]		breast tenderness
ulipristal		True	8.59048	Not found	False	[]		menstrual disorder
ulipristal		True	9.006649	Not found	False	[]		menorrhagia
ulipristal		True	8.59048	Not found	False	[]		genital haemorrhage
ulipristal		True	8.59048	Not found	False	[]		vulvovaginal pruritus
ulipristal		True	2.086185	Not found	False	[]		pulmonary embolism
ulipristal		True	2.063664	Not found	False	[]		off label use
ulipristal		True	5.278834	Not found	False	[]		haemorrhage
ferrous sulfate		True	18.77529					anaemia of pregnancy
ferrous sulfate		True	8.015165999999999					anaemia vitamin b12 deficiency
ferrous sulfate		True	8.58582					deficiency anaemia
ferrous sulfate		True	4.584116					iron deficiency anaemia
ferrous sulfate		True	1.7973059999999998					pernicious anaemia
ferrous sulfate		True	2.0764896					anaemia
ferrous sulfate		True	3.163396					anaemia megaloblastic
ferrous sulfate		True	1.6939570000000002					anaemia postoperative
ferrous sulfate		True	2.142491					blood loss anaemia
ferrous sulfate		True	1.883431					hypochromic anaemia
ferrous sulfate		True	2.341791					malaria
ferrous sulfate		True	4.538258					microcytic anaemia
ferrous sulfate		True	2.814213					normochromic normocytic anaemia
ferrous sulfate		True	1.251449					anaemia of chronic disease
ferrous sulfate		True	1.448888					aplasia pure red cell
ferrous sulfate		True	1.475853					aplastic anaemia
ferrous sulfate		True	1.667251					bicytopenia
ferrous sulfate		True	1.68057					bone marrow toxicity
ferrous sulfate		True	1.147673					pancytopenia
ferrous sulfate		True	1.3192609999999998					ecchymosis
ferrous sulfate		True	2.076003					haemorrhagic disorder
ferrous sulfate		True	1.256608					petechiae
ferrous sulfate		True	1.38201					factor viii deficiency
ferrous sulfate		True	3.77529					abnormal clotting factor
ferrous sulfate		True	2.104022					antiphospholipid syndrome
ferrous sulfate		True	1.754228					coagulopathy
ferrous sulfate		True	3.77529					factor v inhibition
ferrous sulfate		True	1.667251					bone marrow oedema
ferrous sulfate		True	2.50523					hypergammaglobulinaemia
ferrous sulfate		True	4.134029					hyperviscosity syndrome
ferrous sulfate		True	3.77529					hypoglobulinaemia
ferrous sulfate		True	2.432525					transfusion reaction
ferrous sulfate		True	2.1786700000000003					splenic neoplasm malignancy unspecified
ferrous sulfate		True	1.1266950000000002					myelofibrosis
ferrous sulfate		True	1.471407					haemolytic anaemia
ferrous sulfate		True	1.245922					paroxysmal nocturnal haemoglobinuria
ferrous sulfate		True	2.611923					autoimmune haemolytic anaemia
ferrous sulfate		True	2.1786700000000003					warm type haemolytic anaemia
ferrous sulfate		True	1.238718					haemolysis
ferrous sulfate		True	1.452363					jaundice neonatal
ferrous sulfate		True	1.002286					leukaemia
ferrous sulfate		True	8.58582					t-cell type acute leukaemia
ferrous sulfate		True	3.77529					acute monocytic leukaemia
ferrous sulfate		True	2.1786700000000003					acute promyelocytic leukaemia
ferrous sulfate		True	9.000047					large granular lymphocytosis
ferrous sulfate		True	1.035349					chronic lymphocytic leukaemia
ferrous sulfate		True	8.58582					chronic lymphocytic leukaemia transformation
ferrous sulfate		True	3.163396					myeloid leukaemia
ferrous sulfate		True	1.244387					myelodysplastic syndrome
ferrous sulfate		True	4.997871					refractory cytopenia with unilineage dysplasia
ferrous sulfate		True	2.1786700000000003					b-cell small lymphocytic lymphoma
ferrous sulfate		True	1.564831					diffuse large b-cell lymphoma
ferrous sulfate		True	2.1786700000000003					extranodal marginal zone b-cell lymphoma (malt type)
ferrous sulfate		True	3.77529					splenic marginal zone lymphoma
ferrous sulfate		True	8.58582					plasma cell leukaemia
ferrous sulfate		True	3.408472					paraproteinaemia
ferrous sulfate		True	1.667251					hellp syndrome
ferrous sulfate		True	1.843174					heparin-induced thrombocytopenia
ferrous sulfate		True	1.2821716					thrombocytopenia
ferrous sulfate		True	1.552892					polycythaemia
ferrous sulfate		True	5.753851					anisocytosis
ferrous sulfate		True	9.29296					microcytosis
ferrous sulfate		True	1.049535					red blood cell abnormality
ferrous sulfate		True	8.58582					cystic lymphangioma
ferrous sulfate		True	1.992784					lymphadenitis
ferrous sulfate		True	3.77529					lymphangiectasia
ferrous sulfate		True	9.000047					lymphorrhoea
ferrous sulfate		True	2.1786700000000003					paratracheal lymphadenopathy
ferrous sulfate		True	2.1786700000000003					splenic calcification
ferrous sulfate		True	1.438119					splenomegaly
ferrous sulfate		True	1.38201					eosinophilic cellulitis
ferrous sulfate		True	2.747979					eosinophilic pneumonia
ferrous sulfate		True	2.1786700000000003					eosinophilic pneumonia chronic
ferrous sulfate		True	14.087181					pulmonary eosinophilia
ferrous sulfate		True	1.38201					mononucleosis syndrome
ferrous sulfate		True	1.117521					leukopenia
ferrous sulfate		True	8.58582					lymphocytopenia neonatal
ferrous sulfate		True	1.0539349999999998					lymphopenia
ferrous sulfate		True	1.054827					agranulocytosis
ferrous sulfate		True	3.77529					felty's syndrome
ferrous sulfate		True	1.0694703					neutropenia
ferrous sulfate		True	5.269768					neutropenia neonatal
ferrous sulfate		True	1.245922					neutropenic infection
ferrous sulfate		True	2.9251970000000003					white blood cell disorder
ferrous sulfate		True	1.839705					bone marrow failure
ferrous sulfate		True	3.77529					cytopenia
ferrous sulfate		True	1.0539349999999998					atrioventricular block first degree
ferrous sulfate		True	1.205082					bundle branch block left
ferrous sulfate		True	1.055148					bradycardia
ferrous sulfate		True	3.77529					foetal heart rate disorder
ferrous sulfate		True	8.58582					neonatal tachycardia
ferrous sulfate		True	1.592163					tachyarrhythmia
ferrous sulfate		True	1.0111528					tachycardia
ferrous sulfate		True	3.77529					tachycardia paroxysmal
ferrous sulfate		True	1.0372081					atrial fibrillation
ferrous sulfate		True	1.027293					atrial flutter
ferrous sulfate		True	1.519124					atrial tachycardia
ferrous sulfate		True	1.920809					sinus tachycardia
ferrous sulfate		True	1.0261649999999998					supraventricular extrasystoles
ferrous sulfate		True	2.154415					supraventricular tachycardia
ferrous sulfate		True	1.3382443					cardiac arrest
ferrous sulfate		True	1.435927					cardio-respiratory arrest
ferrous sulfate		True	2.560539					pulseless electrical activity
ferrous sulfate		True	3.77529					rhythm idioventricular
ferrous sulfate		True	1.051555					sudden cardiac death
ferrous sulfate		True	1.048921					torsade de pointes
ferrous sulfate		True	1.131066					atrial thrombosis
ferrous sulfate		True	3.77529					cardiac perforation
ferrous sulfate		True	2.1786700000000003					foetal cardiac disorder
ferrous sulfate		True	3.716506					heart disease congenital
ferrous sulfate		True	1.839705					heart injury
ferrous sulfate		True	2.2902759999999995					heart transplant rejection
ferrous sulfate		True	2.1786700000000003					dizziness exertional
ferrous sulfate		True	1.569188					haemoptysis
ferrous sulfate		True	3.77529					hyperdynamic left ventricle
ferrous sulfate		True	3.517051					jugular vein distension
ferrous sulfate		True	1.0981299999999998					presyncope
ferrous sulfate		True	1.1782793					syncope
ferrous sulfate		True	1.073136					dyspnoea
ferrous sulfate		True	1.256616					dyspnoea exertional
ferrous sulfate		True	1.770351					dyspnoea paroxysmal nocturnal
ferrous sulfate		True	3.77529					laryngeal dyspnoea
ferrous sulfate		True	1.043136					nocturnal dyspnoea
ferrous sulfate		True	1.760228					orthopnoea
ferrous sulfate		True	1.298476					aortic valve stenosis
ferrous sulfate		True	1.70949					bicuspid aortic valve
ferrous sulfate		True	1.6374					cardiac valve disease
ferrous sulfate		True	3.073066					cardiac valve vegetation
ferrous sulfate		True	2.1786700000000003					congenital heart valve disorder
ferrous sulfate		True	8.58582					heart valve calcification
ferrous sulfate		True	8.58582					shone complex
ferrous sulfate		True	1.653726					mitral valve calcification
ferrous sulfate		True	1.7590199999999998					mitral valve disease
ferrous sulfate		True	1.369172					mitral valve incompetence
ferrous sulfate		True	1.061571					mitral valve stenosis
ferrous sulfate		True	3.77529					congenital pulmonary valve disorder
ferrous sulfate		True	2.1786700000000003					pulmonary valve disease
ferrous sulfate		True	1.519124					pulmonary valve incompetence
ferrous sulfate		True	4.387704					pulmonary valve stenosis
ferrous sulfate		True	5.753851					pulmonary valve stenosis congenital
ferrous sulfate		True	3.77529					congenital tricuspid valve stenosis
ferrous sulfate		True	1.637738					tricuspid valve incompetence
ferrous sulfate		True	3.77529					tricuspid valve sclerosis
ferrous sulfate		True	2.1786700000000003					tricuspid valve stenosis
ferrous sulfate		True	5.753851					double outlet right ventricle
ferrous sulfate		True	1.225464					transposition of the great vessels
ferrous sulfate		True	1.043136					fallot's tetralogy
ferrous sulfate		True	2.1786700000000003					left ventricle outflow tract obstruction
ferrous sulfate		True	1.026085					patent ductus arteriosus
ferrous sulfate		True	3.77529					anomalous pulmonary venous connection
ferrous sulfate		True	1.38201					congenital cardiovascular anomaly
ferrous sulfate		True	1.693638					arteriosclerosis coronary artery
ferrous sulfate		True	1.70949					coronary artery insufficiency
ferrous sulfate		True	1.384499					coronary artery thrombosis
ferrous sulfate		True	2.756061					vascular stent stenosis
ferrous sulfate		True	1.0727190000000002					angina unstable
ferrous sulfate		True	1.165328					myocardial ischaemia
ferrous sulfate		True	2.1786700000000003					postinfarction angina
ferrous sulfate		True	9.000047					endocarditis enterococcal
ferrous sulfate		True	5.753851					rheumatic fever
ferrous sulfate		True	9.000047					endocardial fibrosis
ferrous sulfate		True	1.0045769999999998					endocarditis
ferrous sulfate		True	4.29296					subacute endocarditis
ferrous sulfate		True	1.398858					ascites
ferrous sulfate		True	2.128677					fluid overload
ferrous sulfate		True	1.475552					hepatic congestion
ferrous sulfate		True	1.053859					localised oedema
ferrous sulfate		True	1.2354131					oedema peripheral
ferrous sulfate		True	1.06231					cardiac failure chronic
ferrous sulfate		True	1.5235812					cardiac failure congestive
ferrous sulfate		True	5.269768					cardiac failure high output
ferrous sulfate		True	1.053573					cardiopulmonary failure
ferrous sulfate		True	3.77529					cardiorenal syndrome
ferrous sulfate		True	3.163396					low cardiac output syndrome
ferrous sulfate		True	6.139713					acute left ventricular failure
ferrous sulfate		True	1.526936					left ventricular failure
ferrous sulfate		True	2.216639					pulmonary congestion
ferrous sulfate		True	1.6523852					pulmonary oedema
ferrous sulfate		True	1.035349					cor pulmonale
ferrous sulfate		True	2.383683					right ventricular failure
ferrous sulfate		True	1.320831					cardiomyopathy
ferrous sulfate		True	2.516891					hypertensive cardiomyopathy
ferrous sulfate		True	1.043136					hypertrophic cardiomyopathy
ferrous sulfate		True	1.404717					ischaemic cardiomyopathy
ferrous sulfate		True	8.58582					acquired cardiac septal defect
ferrous sulfate		True	2.1786700000000003					atrial septal defect
ferrous sulfate		True	2.432525					cardiac aneurysm
ferrous sulfate		True	1.1266950000000002					cardiac hypertrophy
ferrous sulfate		True	1.38201					cardiac septal defect
ferrous sulfate		True	1.576523					cardiomegaly
ferrous sulfate		True	1.484822					diastolic dysfunction
ferrous sulfate		True	1.203051					dilatation atrial
ferrous sulfate		True	1.157566					dilatation ventricular
ferrous sulfate		True	1.088335					left atrial dilatation
ferrous sulfate		True	1.856037					left ventricular hypertrophy
ferrous sulfate		True	5.271194					myocardial fibrosis
ferrous sulfate		True	1.225464					myocardial rupture
ferrous sulfate		True	2.689698					right atrial dilatation
ferrous sulfate		True	5.483693					right ventricular dysfunction
ferrous sulfate		True	1.1723119999999998					ventricular hypokinesia
ferrous sulfate		True	1.451748					ventricular septal defect
ferrous sulfate		True	8.58582					pericarditis rheumatic
ferrous sulfate		True	5.269768					viral pericarditis
ferrous sulfate		True	2.516891					pleuropericarditis
ferrous sulfate		True	8.58582					postpericardiotomy syndrome
ferrous sulfate		True	1.366427					cardiac tamponade
ferrous sulfate		True	1.871555					pericardial effusion
ferrous sulfate		True	2.346423					pericardial haemorrhage
ferrous sulfate		True	3.77529					pericardial rub
ferrous sulfate		True	8.58582					congenital aortic stenosis
ferrous sulfate		True	6.960025					pulmonary artery stenosis congenital
ferrous sulfate		True	1.049535					coarctation of the aorta
ferrous sulfate		True	3.77529					congenital aortic anomaly
ferrous sulfate		True	2.432525					arteriovenous malformation
ferrous sulfate		True	1.225464					gastrointestinal angiodysplasia
ferrous sulfate		True	6.736299					gastrointestinal vascular malformation haemorrhagic
ferrous sulfate		True	4.500094					gastrointestinal arteriovenous malformation
ferrous sulfate		True	1.70949					haemorrhagic arteriovenous malformation
ferrous sulfate		True	2.1786700000000003					gene mutation
ferrous sulfate		True	8.58582					foetal alcohol syndrome
ferrous sulfate		True	1.38201					foetal malformation
ferrous sulfate		True	1.854576					multiple congenital abnormalities
ferrous sulfate		True	1.38201					anomaly of external ear congenital
ferrous sulfate		True	18.77529					microtia
ferrous sulfate		True	2.1786700000000003					congenital hypothyroidism
ferrous sulfate		True	8.58582					dacryostenosis congenital
ferrous sulfate		True	3.163396					colour blindness
ferrous sulfate		True	1.38201					congenital eye disorder
ferrous sulfate		True	8.58582					microphthalmos
ferrous sulfate		True	28.84534					congenital inguinal hernia
ferrous sulfate		True	8.58582					adenomatous polyposis coli
ferrous sulfate		True	1.770989					cleft palate
ferrous sulfate		True	4.134029					ankyloglossia congenital
ferrous sulfate		True	18.77529					carbohydrate metabolism disorder
ferrous sulfate		True	8.58582					hypophosphatasia
ferrous sulfate		True	8.58582					fabry's disease
ferrous sulfate		True	4.134029					micrognathia
ferrous sulfate		True	6.960025					developmental hip dysplasia
ferrous sulfate		True	4.0196320000000005					polydactyly
ferrous sulfate		True	4.630853					talipes
ferrous sulfate		True	1.225464					microcephaly
ferrous sulfate		True	5.753851					plagiocephaly
ferrous sulfate		True	6.021246					skull malformation
ferrous sulfate		True	1.049535					congenital musculoskeletal anomaly
ferrous sulfate		True	1.620578					dysmorphism
ferrous sulfate		True	8.58582					osteopetrosis
ferrous sulfate		True	5.269768					muscular dystrophy
ferrous sulfate		True	5.269768					cerebral palsy
ferrous sulfate		True	8.58582					congenital brain damage
ferrous sulfate		True	2.1786700000000003					congenital hydrocephalus
ferrous sulfate		True	8.58582					congenital neuropathy
ferrous sulfate		True	8.58582					tourette's disorder
ferrous sulfate		True	2.666734					congenital hydronephrosis
ferrous sulfate		True	1.854576					congenital cystic kidney disease
ferrous sulfate		True	2.1786700000000003					ectopic kidney
ferrous sulfate		True	2.487217					cryptorchism
ferrous sulfate		True	1.941067					hydrocele
ferrous sulfate		True	9.000047					abnormal palmar/plantar creases
ferrous sulfate		True	2.055415					aplasia cutis congenita
ferrous sulfate		True	8.58582					birth mark
ferrous sulfate		True	2.1786700000000003					cytogenetic abnormality
ferrous sulfate		True	8.58582					ear neoplasm malignant
ferrous sulfate		True	1.131066					cerumen impaction
ferrous sulfate		True	1.38201					herpes zoster oticus
ferrous sulfate		True	1.5067250000000003					deafness bilateral
ferrous sulfate		True	3.073066					sudden hearing loss
ferrous sulfate		True	1.240003					vertigo positional
ferrous sulfate		True	2.1786700000000003					acoustic neuroma
ferrous sulfate		True	3.77529					middle ear disorder
ferrous sulfate		True	1.1385610000000002					middle ear effusion
ferrous sulfate		True	2.104022					otitis media acute
ferrous sulfate		True	2.1786700000000003					tympanic membrane hyperaemia
ferrous sulfate		True	2.1786700000000003					hyperadrenalism
ferrous sulfate		True	2.1786700000000003					hyperaldosteronism
ferrous sulfate		True	1.382288					adrenal insufficiency
ferrous sulfate		True	1.001461					adrenal mass
ferrous sulfate		True	1.854576					metastases to adrenals
ferrous sulfate		True	1.102766					diabetic complication
ferrous sulfate		True	1.38201					diabetic vascular disorder
ferrous sulfate		True	1.276918					diabetic retinopathy
ferrous sulfate		True	1.532106					diabetic nephropathy
ferrous sulfate		True	9.000047					intercapillary glomerulosclerosis
ferrous sulfate		True	2.1786700000000003					renal papillary necrosis
ferrous sulfate		True	3.073066					endocrine disorder
ferrous sulfate		True	1.365082					dysfunctional uterine bleeding
ferrous sulfate		True	1.858504					menstruation irregular
ferrous sulfate		True	1.5067250000000003					oligomenorrhoea
ferrous sulfate		True	3.408472					polycystic ovaries
ferrous sulfate		True	1.992784					gestational diabetes
ferrous sulfate		True	5.753851					insulin autoimmune syndrome
ferrous sulfate		True	1.3875832					hypoglycaemia
ferrous sulfate		True	2.129049					hypoglycaemia neonatal
ferrous sulfate		True	9.000047					pituitary-dependent cushing's syndrome
ferrous sulfate		True	8.58582					empty sella syndrome
ferrous sulfate		True	2.1786700000000003					carcinoid syndrome
ferrous sulfate		True	1.38201					neuroendocrine carcinoma
ferrous sulfate		True	9.000047					pancreatic neuroendocrine tumour
ferrous sulfate		True	2.1786700000000003					pancreatic neuroendocrine tumour metastatic
ferrous sulfate		True	8.58582					paraganglion neoplasm
ferrous sulfate		True	1.001891					hypercalcaemia
ferrous sulfate		True	1.751983					hyperparathyroidism
ferrous sulfate		True	1.770351					hyperparathyroidism secondary
ferrous sulfate		True	2.1786700000000003					hypoparathyroidism secondary
ferrous sulfate		True	2.401745					tetany
ferrous sulfate		True	18.77529					hungry bone syndrome
ferrous sulfate		True	9.000047					thyroiditis acute
ferrous sulfate		True	1.854576					thyroid mass
ferrous sulfate		True	2.1786700000000003					toxic nodular goitre
ferrous sulfate		True	8.58582					metastases to thyroid
ferrous sulfate		True	1.225464					thyroid cyst
ferrous sulfate		True	3.77529					conjunctival disorder
ferrous sulfate		True	3.77529					corneal lesion
ferrous sulfate		True	1.38201					corneal perforation
ferrous sulfate		True	3.77529					corneal scar
ferrous sulfate		True	8.58582					iridocele
ferrous sulfate		True	9.000047					iris atrophy
ferrous sulfate		True	3.77529					posterior capsule opacification
ferrous sulfate		True	8.58582					corneal defect
ferrous sulfate		True	2.1786700000000003					open angle glaucoma
ferrous sulfate		True	2.1786700000000003					hyphaema
ferrous sulfate		True	1.770351					conjunctival haemorrhage
ferrous sulfate		True	4.134029					conjunctivitis bacterial
ferrous sulfate		True	1.340411					uveitis
ferrous sulfate		True	3.77529					chalazion
ferrous sulfate		True	8.58582					eye infection fungal
ferrous sulfate		True	3.77529					filariasis
ferrous sulfate		True	4.134029					neuromyelitis optica spectrum disorder
ferrous sulfate		True	12.353241					cellulitis orbital
ferrous sulfate		True	2.1786700000000003					vitritis
ferrous sulfate		True	8.58582					eye burns
ferrous sulfate		True	5.753851					open globe injury
ferrous sulfate		True	8.58582					eyelid injury
ferrous sulfate		True	2.104022					excessive eye blinking
ferrous sulfate		True	2.516891					eyelid function disorder
ferrous sulfate		True	8.58582					ivth nerve paralysis
ferrous sulfate		True	1.426509					nystagmus
ferrous sulfate		True	3.77529					ocular myasthenia
ferrous sulfate		True	1.770351					pupil fixed
ferrous sulfate		True	8.58582					hypoaesthesia eye
ferrous sulfate		True	2.1786700000000003					hyalosis asteroid
ferrous sulfate		True	3.634468					optic atrophy
ferrous sulfate		True	1.705198					papilloedema
ferrous sulfate		True	2.1786700000000003					scleral disorder
ferrous sulfate		True	3.77529					deposit eye
ferrous sulfate		True	4.29296					horner's syndrome
ferrous sulfate		True	2.1786700000000003					choroidal neovascularisation
ferrous sulfate		True	1.300303					vitreous haemorrhage
ferrous sulfate		True	1.356187					retinal haemorrhage
ferrous sulfate		True	3.073066					retinal exudates
ferrous sulfate		True	9.29296					amblyopia
ferrous sulfate		True	8.58582					sudden visual loss
ferrous sulfate		True	1.38201					altered visual depth perception
ferrous sulfate		True	1.38201					glare
ferrous sulfate		True	8.58582					hemianopia heteronymous
ferrous sulfate		True	3.77529					wound evisceration
ferrous sulfate		True	1.290898					hiatus hernia
ferrous sulfate		True	1.70949					rectal fissure
ferrous sulfate		True	2.1786700000000003					rectal lesion
ferrous sulfate		True	8.58582					anal inflammation
ferrous sulfate		True	1.38201					perianal erythema
ferrous sulfate		True	1.38201					benign gastric neoplasm
ferrous sulfate		True	2.029218					colon adenoma
ferrous sulfate		True	1.609213					large intestine polyp
ferrous sulfate		True	1.38201					duodenal polyp
ferrous sulfate		True	2.209774					gastric polyps
ferrous sulfate		True	1.6930970000000003					intestinal polyp
ferrous sulfate		True	1.359302					rectal polyp
ferrous sulfate		True	3.77529					mouth cyst
ferrous sulfate		True	8.58582					oral fibroma
ferrous sulfate		True	1.365082					periodontal disease
ferrous sulfate		True	1.225464					tooth erosion
ferrous sulfate		True	3.408472					pulpitis dental
ferrous sulfate		True	1.669534					gingival ulceration
ferrous sulfate		True	9.29296					gingival abscess
ferrous sulfate		True	1.359302					gingivitis
ferrous sulfate		True	1.672579					diverticulum
ferrous sulfate		True	1.255613					diverticulum intestinal
ferrous sulfate		True	1.430918					diverticulum intestinal haemorrhagic
ferrous sulfate		True	3.77529					pharyngo-oesophageal diverticulum
ferrous sulfate		True	1.38201					pancreatic duct dilatation
ferrous sulfate		True	8.58582					pancreatic duct stenosis
ferrous sulfate		True	1.38201					pancreatic enlargement
ferrous sulfate		True	1.061571					pancreatic pseudocyst
ferrous sulfate		True	2.055415					abdominal injury
ferrous sulfate		True	2.341791					bezoar
ferrous sulfate		True	2.516891					dysbiosis
ferrous sulfate		True	3.77529					gastrointestinal procedural complication
ferrous sulfate		True	2.394332					gastrointestinal stoma complication
ferrous sulfate		True	2.1786700000000003					neurogenic bowel
ferrous sulfate		True	3.052566					dental fistula
ferrous sulfate		True	18.77529					enterocolonic fistula
ferrous sulfate		True	1.1266950000000002					enterocutaneous fistula
ferrous sulfate		True	3.668666					enterovesical fistula
ferrous sulfate		True	8.58582					gastric fistula
ferrous sulfate		True	4.134029					gastrointestinal fistula
ferrous sulfate		True	4.134029					gastric mucosal hypertrophy
ferrous sulfate		True	8.58582					gastrointestinal dysplasia
ferrous sulfate		True	88.94595					gastrointestinal tract mucosal pigmentation
ferrous sulfate		True	3.163396					gastrointestinal melanosis
ferrous sulfate		True	9.29296					crest syndrome
ferrous sulfate		True	2.055415					oesophageal dilatation
ferrous sulfate		True	2.516891					oesophageal injury
ferrous sulfate		True	3.595713					systemic scleroderma
ferrous sulfate		True	2.2902759999999995					gastric antral vascular ectasia
ferrous sulfate		True	1.9419070000000005					gastric haemorrhage
ferrous sulfate		True	5.753851					gastric varices haemorrhage
ferrous sulfate		True	2.534626					oesophageal haemorrhage
ferrous sulfate		True	1.18162					oesophageal varices haemorrhage
ferrous sulfate		True	3.052566					portal hypertensive gastropathy
ferrous sulfate		True	8.58582					large intestinal haemorrhage
ferrous sulfate		True	1.4998468					rectal haemorrhage
ferrous sulfate		True	1.430918					small intestinal haemorrhage
ferrous sulfate		True	6.736299					chronic gastrointestinal bleeding
ferrous sulfate		True	2.2328464					gastrointestinal haemorrhage
ferrous sulfate		True	1.912021					haematemesis
ferrous sulfate		True	1.902476					haematochezia
ferrous sulfate		True	1.50062					melaena
ferrous sulfate		True	2.451163					upper gastrointestinal haemorrhage
ferrous sulfate		True	3.054651					perirectal abscess
ferrous sulfate		True	1.1385610000000002					rectal abscess
ferrous sulfate		True	2.1786700000000003					cytomegalovirus gastroenteritis
ferrous sulfate		True	3.595713					gastroenteritis clostridial
ferrous sulfate		True	1.214713					gastroenteritis viral
ferrous sulfate		True	1.5552259999999998					helicobacter gastritis
ferrous sulfate		True	4.500094					abdominal wall abscess
ferrous sulfate		True	3.050532					diarrhoea infectious
ferrous sulfate		True	1.38201					tuberculosis gastrointestinal
ferrous sulfate		True	2.813581					clostridium colitis
ferrous sulfate		True	2.25222					clostridium difficile colitis
ferrous sulfate		True	1.854883					cytomegalovirus colitis
ferrous sulfate		True	1.70949					dysentery
ferrous sulfate		True	1.38201					enterocolitis bacterial
ferrous sulfate		True	2.1786700000000003					enterovirus infection
ferrous sulfate		True	1.053859					pseudomembranous colitis
ferrous sulfate		True	1.482335					oesophageal candidiasis
ferrous sulfate		True	3.073066					oesophageal infection
ferrous sulfate		True	3.408472					fungal peritonitis
ferrous sulfate		True	3.647564					peritonitis bacterial
ferrous sulfate		True	1.18166					colitis ulcerative
ferrous sulfate		True	4.006177					necrotising colitis
ferrous sulfate		True	2.341791					gastritis
ferrous sulfate		True	3.634468					chronic gastritis
ferrous sulfate		True	1.299672					crohn's disease
ferrous sulfate		True	1.758039					duodenitis
ferrous sulfate		True	6.5574					gastroenteritis radiation
ferrous sulfate		True	1.669853					inflammatory bowel disease
ferrous sulfate		True	1.38201					mesenteric panniculitis
ferrous sulfate		True	5.753851					intestinal angioedema
ferrous sulfate		True	1.3401					oesophagitis
ferrous sulfate		True	1.061571					proctitis
ferrous sulfate		True	3.77529					diarrhoea
ferrous sulfate		True	1.1385610000000002					intestinal pseudo-obstruction
ferrous sulfate		True	1.022167					constipation
ferrous sulfate		True	1.367619					gastric dilatation
ferrous sulfate		True	1.245922					infrequent bowel movements
ferrous sulfate		True	1.030382					frequent bowel movements
ferrous sulfate		True	1.340411					oesophageal spasm
ferrous sulfate		True	1.225464					postoperative ileus
ferrous sulfate		True	1.430227					abdominal mass
ferrous sulfate		True	1.551168					gastrointestinal sounds abnormal
ferrous sulfate		True	1.397989					faecaloma
ferrous sulfate		True	2.28745					faeces discoloured
ferrous sulfate		True	1.008363					abdominal distension
ferrous sulfate		True	1.124591					abdominal pain
ferrous sulfate		True	1.122769					abdominal pain lower
ferrous sulfate		True	2.072039					abdominal tenderness
ferrous sulfate		True	1.049535					early satiety
ferrous sulfate		True	1.355577					anal incontinence
ferrous sulfate		True	1.4336559999999998					hypophagia
ferrous sulfate		True	1.2877070000000002					pelvic pain
ferrous sulfate		True	2.076003					post cholecystectomy syndrome
ferrous sulfate		True	3.843593					faecal vomiting
ferrous sulfate		True	1.166714					retching
ferrous sulfate		True	1.0935487					vomiting
ferrous sulfate		True	1.38201					rectal stenosis
ferrous sulfate		True	1.156749					small intestinal obstruction
ferrous sulfate		True	1.7973059999999998					obstruction gastric
ferrous sulfate		True	1.011804					ileus
ferrous sulfate		True	8.58582					intestinal strangulation
ferrous sulfate		True	2.076003					large intestinal obstruction
ferrous sulfate		True	2.078691					oesophageal stenosis
ferrous sulfate		True	1.291707					duodenal ulcer
ferrous sulfate		True	3.193775					duodenal ulcer perforation
ferrous sulfate		True	3.789178					erosive duodenitis
ferrous sulfate		True	1.183721					gastric perforation
ferrous sulfate		True	1.632707					gastric ulcer
ferrous sulfate		True	1.68057					gastric ulcer perforation
ferrous sulfate		True	2.813486					gastritis erosive
ferrous sulfate		True	1.298476					diverticular perforation
ferrous sulfate		True	1.043136					gastrointestinal erosion
ferrous sulfate		True	1.183721					gastrointestinal ulcer
ferrous sulfate		True	1.5067250000000003					gastrointestinal ulcer haemorrhage
ferrous sulfate		True	1.38201					stress ulcer
ferrous sulfate		True	2.1786700000000003					jejunal perforation
ferrous sulfate		True	1.284912					large intestinal ulcer
ferrous sulfate		True	2.512134					erosive oesophagitis
ferrous sulfate		True	2.07752					oesophageal ulcer
ferrous sulfate		True	1.669534					oesophagitis ulcerative
ferrous sulfate		True	8.58582					peptic ulcer
ferrous sulfate		True	1.38201					peptic ulcer perforation
ferrous sulfate		True	1.18848					gastrointestinal necrosis
ferrous sulfate		True	2.516891					gastrointestinal angiectasia
ferrous sulfate		True	2.1786700000000003					splenic artery aneurysm
ferrous sulfate		True	2.1786700000000003					coeliac artery stenosis
ferrous sulfate		True	2.077534					intestinal infarction
ferrous sulfate		True	1.776604					intestinal ischaemia
ferrous sulfate		True	4.134029					mesenteric artery stenosis
ferrous sulfate		True	3.77529					mesenteric vascular insufficiency
ferrous sulfate		True	1.945497					mesenteric vein thrombosis
ferrous sulfate		True	9.000047					gastric varices
ferrous sulfate		True	1.379649					haemorrhoids
ferrous sulfate		True	2.284696					varices oesophageal
ferrous sulfate		True	2.158015					coeliac disease
ferrous sulfate		True	1.551168					malabsorption
ferrous sulfate		True	8.58582					gastric cancer stage iv
ferrous sulfate		True	18.77529					metastatic gastric cancer
ferrous sulfate		True	6.736299					gastrointestinal neoplasm
ferrous sulfate		True	2.04786					colon cancer
ferrous sulfate		True	1.839705					colon cancer metastatic
ferrous sulfate		True	3.77529					colon cancer stage i
ferrous sulfate		True	2.1786700000000003					colon cancer stage ii
ferrous sulfate		True	1.620578					colorectal cancer
ferrous sulfate		True	8.58582					colorectal cancer stage iv
ferrous sulfate		True	2.1786700000000003					rectosigmoid cancer
ferrous sulfate		True	1.043136					small intestine carcinoma
ferrous sulfate		True	3.77529					small intestine carcinoma metastatic
ferrous sulfate		True	1.945497					gastrointestinal carcinoma
ferrous sulfate		True	3.77529					malignant mesenteric neoplasm
ferrous sulfate		True	3.595713					metastases to abdominal cavity
ferrous sulfate		True	18.77529					salivary gland cancer
ferrous sulfate		True	2.498703					oesophageal carcinoma
ferrous sulfate		True	2.1786700000000003					oesophageal squamous cell carcinoma
ferrous sulfate		True	3.77529					tongue neoplasm
ferrous sulfate		True	1.452363					adenocarcinoma pancreas
ferrous sulfate		True	1.667251					pancreatic neoplasm
ferrous sulfate		True	2.516891					oral disorder
ferrous sulfate		True	2.1786700000000003					ludwig angina
ferrous sulfate		True	1.211167					oral candidiasis
ferrous sulfate		True	2.104022					oral discharge
ferrous sulfate		True	1.434851					oropharyngeal discomfort
ferrous sulfate		True	1.642094					mouth ulceration
ferrous sulfate		True	2.1786700000000003					stomatitis necrotising
ferrous sulfate		True	2.394332					peritonitis
ferrous sulfate		True	3.595713					retroperitoneal abscess
ferrous sulfate		True	2.516891					peritoneal adhesions
ferrous sulfate		True	4.29296					encapsulating peritoneal sclerosis
ferrous sulfate		True	28.84534					bloody peritoneal effluent
ferrous sulfate		True	2.055809					retroperitoneal haemorrhage
ferrous sulfate		True	1.18162					lip dry
ferrous sulfate		True	18.77529					salivary gland mass
ferrous sulfate		True	1.975204					salivary hypersecretion
ferrous sulfate		True	1.5067250000000003					parotid gland enlargement
ferrous sulfate		True	2.055415					tongue haemorrhage
ferrous sulfate		True	1.298476					tongue ulceration
ferrous sulfate		True	2.1786700000000003					tongue eruption
ferrous sulfate		True	8.58582					tongue exfoliation
ferrous sulfate		True	1.38201					tongue paralysis
ferrous sulfate		True	1.38201					tongue spasm
ferrous sulfate		True	2.1786700000000003					sphincter of oddi dysfunction
ferrous sulfate		True	3.77529					post procedural constipation
ferrous sulfate		True	3.77529					pneumatosis intestinalis
ferrous sulfate		True	4.134029					procedural nausea
ferrous sulfate		True	3.77529					oropharyngeal plaque
ferrous sulfate		True	3.77529					vessel puncture site haemorrhage
ferrous sulfate		True	1.365082					application site burn
ferrous sulfate		True	8.58582					application site eczema
ferrous sulfate		True	3.77529					application site infection
ferrous sulfate		True	1.933605					device related infection
ferrous sulfate		True	2.666734					device related sepsis
ferrous sulfate		True	1.081713					catheter site haemorrhage
ferrous sulfate		True	1.245922					catheter site pain
ferrous sulfate		True	8.58582					implant site erosion
ferrous sulfate		True	9.000047					implant site extravasation
ferrous sulfate		True	8.58582					implant site fibrosis
ferrous sulfate		True	2.1786700000000003					implant site haemorrhage
ferrous sulfate		True	3.408472					implant site infection
ferrous sulfate		True	1.1266950000000002					infusion site erythema
ferrous sulfate		True	5.880243					infusion site extravasation
ferrous sulfate		True	7.32925					infusion site infection
ferrous sulfate		True	3.77529					infusion site inflammation
ferrous sulfate		True	9.000047					infusion site irritation
ferrous sulfate		True	2.516891					infusion site pruritus
ferrous sulfate		True	2.756061					infusion site swelling
ferrous sulfate		True	3.77529					injection site anaesthesia
ferrous sulfate		True	1.38201					injection site coldness
ferrous sulfate		True	1.002083					injection site haematoma
ferrous sulfate		True	2.1786700000000003					injection site paraesthesia
ferrous sulfate		True	5.753851					injection site scab
ferrous sulfate		True	18.77529					injection site thrombosis
ferrous sulfate		True	3.052566					hyperthermia malignant
ferrous sulfate		True	1.024857					hypothermia
ferrous sulfate		True	2.1786700000000003					hypothermia neonatal
ferrous sulfate		True	1.70949					post procedural fever
ferrous sulfate		True	1.0127527					pyrexia
ferrous sulfate		True	3.77529					severe acute respiratory syndrome
ferrous sulfate		True	2.359385					brain death
ferrous sulfate		True	5.208446					death neonatal
ferrous sulfate		True	3.053442					foetal death
ferrous sulfate		True	2.1786700000000003					maternal death affecting foetus
ferrous sulfate		True	6.480584					stillbirth
ferrous sulfate		True	1.2447171					asthenia
ferrous sulfate		True	1.088739					lethargy
ferrous sulfate		True	18.77529					thirst decreased
ferrous sulfate		True	1.139851					gait inability
ferrous sulfate		True	2.516891					parkinsonian gait
ferrous sulfate		True	1.452363					bloody discharge
ferrous sulfate		True	1.220456					concomitant disease aggravated
ferrous sulfate		True	1.1656014					condition aggravated
ferrous sulfate		True	1.527798					crepitations
ferrous sulfate		True	1.359363					deformity
ferrous sulfate		True	1.430918					developmental delay
ferrous sulfate		True	1.001461					disease complication
ferrous sulfate		True	1.2667032					general physical health deterioration
ferrous sulfate		True	18.77529					local reaction
ferrous sulfate		True	1.60376					mobility decreased
ferrous sulfate		True	1.770989					multi-organ disorder
ferrous sulfate		True	1.338177					multiple organ dysfunction syndrome
ferrous sulfate		True	1.831472					obstruction
ferrous sulfate		True	1.118464					organ failure
ferrous sulfate		True	1.346296					pallor
ferrous sulfate		True	1.38201					pre-existing disease
ferrous sulfate		True	8.58582					premature ageing
ferrous sulfate		True	1.5067250000000003					terminal state
ferrous sulfate		True	1.397989					wound secretion
ferrous sulfate		True	2.076003					xerosis
ferrous sulfate		True	1.356187					yellow skin
ferrous sulfate		True	1.2420779999999998					hernia
ferrous sulfate		True	1.38201					inflammation of wound
ferrous sulfate		True	1.38201					pseudopolyp
ferrous sulfate		True	1.02909					systemic inflammatory response syndrome
ferrous sulfate		True	4.29296					mucosal discolouration
ferrous sulfate		True	1.001461					mucosal dryness
ferrous sulfate		True	1.440544					mucosal haemorrhage
ferrous sulfate		True	2.341791					mucosal ulceration
ferrous sulfate		True	18.77529					paraesthesia mucosal
ferrous sulfate		True	1.900069					generalised oedema
ferrous sulfate		True	1.358017					oedema
ferrous sulfate		True	1.036281					discomfort
ferrous sulfate		True	1.657791					facial pain
ferrous sulfate		True	8.58582					hernia pain
ferrous sulfate		True	1.38201					post-traumatic pain
ferrous sulfate		True	5.753851					product label confusion
ferrous sulfate		True	2.1786700000000003					product name confusion
ferrous sulfate		True	2.2902759999999995					alcohol withdrawal syndrome
ferrous sulfate		True	5.077504					fibrosis
ferrous sulfate		True	1.245922					excessive granulation tissue
ferrous sulfate		True	1.029966					impaired healing
ferrous sulfate		True	3.77529					cyst rupture
ferrous sulfate		True	1.5067250000000003					fat necrosis
ferrous sulfate		True	1.1397590000000002					calcinosis
ferrous sulfate		True	1.245922					hyperplasia
ferrous sulfate		True	1.560573					ulcer haemorrhage
ferrous sulfate		True	3.77529					application site bruise
ferrous sulfate		True	3.163396					fatigue
ferrous sulfate		True	8.58582					stoma site pain
ferrous sulfate		True	3.052566					cholangitis sclerosing
ferrous sulfate		True	2.1786700000000003					biliary anastomosis complication
ferrous sulfate		True	3.77529					biliary cyst
ferrous sulfate		True	1.997836					biliary dilatation
ferrous sulfate		True	1.452363					biliary tract disorder
ferrous sulfate		True	29.183561					perforation bile duct
ferrous sulfate		True	1.035349					cholecystitis infective
ferrous sulfate		True	4.997871					gallbladder enlargement
ferrous sulfate		True	1.38201					gallbladder oedema
ferrous sulfate		True	1.061571					biliary colic
ferrous sulfate		True	1.049535					gallbladder rupture
ferrous sulfate		True	1.19748					gallbladder polyp
ferrous sulfate		True	2.1786700000000003					hyperplastic cholecystopathy
ferrous sulfate		True	4.134029					cholestasis of pregnancy
ferrous sulfate		True	1.247238					jaundice cholestatic
ferrous sulfate		True	4.006177					complications of transplanted liver
ferrous sulfate		True	1.276918					hepatic lesion
ferrous sulfate		True	4.0196320000000005					hepatic mass
ferrous sulfate		True	1.38201					hepatic rupture
ferrous sulfate		True	2.1786700000000003					hyperphosphatasaemia
ferrous sulfate		True	1.310269					hypoalbuminaemia
ferrous sulfate		True	2.060191					acute hepatic failure
ferrous sulfate		True	1.1385610000000002					coma hepatic
ferrous sulfate		True	1.262973					hepatic encephalopathy
ferrous sulfate		True	4.134029					biliary cirrhosis
ferrous sulfate		True	1.225464					primary biliary cholangitis
ferrous sulfate		True	2.055415					cirrhosis alcoholic
ferrous sulfate		True	1.481684					hepatic cirrhosis
ferrous sulfate		True	1.30676					hepatic fibrosis
ferrous sulfate		True	1.5552259999999998					liver abscess
ferrous sulfate		True	3.77529					hepatic artery occlusion
ferrous sulfate		True	2.055415					hepatic artery thrombosis
ferrous sulfate		True	3.073066					hepatic haematoma
ferrous sulfate		True	3.073066					hepatic infarction
ferrous sulfate		True	3.77529					portal vein occlusion
ferrous sulfate		True	1.7358540000000002					portal vein thrombosis
ferrous sulfate		True	2.1786700000000003					cytomegalovirus hepatitis
ferrous sulfate		True	3.77529					hepatitis e
ferrous sulfate		True	8.58582					hepatitis a
ferrous sulfate		True	1.225464					hepatitis viral
ferrous sulfate		True	1.507721					autoimmune hepatitis
ferrous sulfate		True	1.293848					hepatitis
ferrous sulfate		True	2.240447					hepatic necrosis
ferrous sulfate		True	1.251534					hepatotoxicity
ferrous sulfate		True	1.6632760000000002					ischaemic hepatitis
ferrous sulfate		True	1.365082					hepatic neoplasm
ferrous sulfate		True	9.422731					hepatic cancer metastatic
ferrous sulfate		True	1.38201					hepatoblastoma
ferrous sulfate		True	1.38201					allergy to animal
ferrous sulfate		True	5.753851					allergy to arthropod sting
ferrous sulfate		True	1.061571					hypersensitivity pneumonitis
ferrous sulfate		True	1.391009					bronchospasm
ferrous sulfate		True	2.1786700000000003					mycotic allergy
ferrous sulfate		True	8.58582					nephritis allergic
ferrous sulfate		True	2.1786700000000003					type iii immune complex mediated reaction
ferrous sulfate		True	8.58582					aspirin-exacerbated respiratory disease
ferrous sulfate		True	9.183561					contrast media allergy
ferrous sulfate		True	4.006177					contrast media reaction
ferrous sulfate		True	1.268147					dermatitis contact
ferrous sulfate		True	1.19748					food allergy
ferrous sulfate		True	3.77529					iodine allergy
ferrous sulfate		True	1.206722					angioedema
ferrous sulfate		True	8.58582					atopy
ferrous sulfate		True	1.1385610000000002					dermatitis atopic
ferrous sulfate		True	3.77529					mite allergy
ferrous sulfate		True	1.10115					rhinitis allergic
ferrous sulfate		True	1.474541					seasonal allergy
ferrous sulfate		True	3.77529					acute disseminated encephalomyelitis
ferrous sulfate		True	1.7163879999999998					ankylosing spondylitis
ferrous sulfate		True	2.516891					mixed connective tissue disease
ferrous sulfate		True	8.58582					overlap syndrome
ferrous sulfate		True	1.38201					polychondritis
ferrous sulfate		True	8.58582					butterfly rash
ferrous sulfate		True	2.272322					myasthenia gravis
ferrous sulfate		True	3.77529					myasthenia gravis crisis
ferrous sulfate		True	1.081713					polymyalgia rheumatica
ferrous sulfate		True	1.245922					rheumatoid lung
ferrous sulfate		True	28.84534					morphoea
ferrous sulfate		True	1.938017					scleroderma
ferrous sulfate		True	3.77529					scleroderma renal crisis
ferrous sulfate		True	3.073066					nephrogenic systemic fibrosis
ferrous sulfate		True	2.043668					amyloidosis
ferrous sulfate		True	1.440544					cytokine release syndrome
ferrous sulfate		True	4.452363					chronic allograft nephropathy
ferrous sulfate		True	1.298575					kidney transplant rejection
ferrous sulfate		True	12.569599					lung transplant rejection
ferrous sulfate		True	2.158357					transplant rejection
ferrous sulfate		True	1.5552259999999998					cutaneous vasculitis
ferrous sulfate		True	1.043136					temporal arteritis
ferrous sulfate		True	1.061571					vasculitic rash
ferrous sulfate		True	8.58582					aids related complication
ferrous sulfate		True	2.1786700000000003					hiv wasting syndrome
ferrous sulfate		True	1.183564					immunosuppression
ferrous sulfate		True	2.1786700000000003					secondary immunodeficiency
ferrous sulfate		True	8.58582					progressive massive fibrosis
ferrous sulfate		True	2.000094					actinomycosis
ferrous sulfate		True	6.736299					bacillus infection
ferrous sulfate		True	8.58582					abscess bacterial
ferrous sulfate		True	1.941067					acinetobacter infection
ferrous sulfate		True	1.103288					bacterial infection
ferrous sulfate		True	1.18536					cellulitis
ferrous sulfate		True	8.58582					cellulitis of male external genital organ
ferrous sulfate		True	2.666734					citrobacter infection
ferrous sulfate		True	1.581865					gangrene
ferrous sulfate		True	2.1786700000000003					incision site cellulitis
ferrous sulfate		True	1.38201					lower respiratory tract infection bacterial
ferrous sulfate		True	4.134029					overgrowth bacterial
ferrous sulfate		True	8.58582					propionibacterium infection
ferrous sulfate		True	3.163396					respiratory tract infection bacterial
ferrous sulfate		True	4.997871					stenotrophomonas infection
ferrous sulfate		True	8.58582					superinfection bacterial
ferrous sulfate		True	2.516891					wound infection bacterial
ferrous sulfate		True	8.58582					relapsing fever
ferrous sulfate		True	2.271421					clostridial infection
ferrous sulfate		True	6.736299					clostridial sepsis
ferrous sulfate		True	2.516891					enterobacter bacteraemia
ferrous sulfate		True	1.883431					enterobacter infection
ferrous sulfate		True	1.285679					escherichia urinary tract infection
ferrous sulfate		True	3.77529					pneumonia escherichia
ferrous sulfate		True	2.03668					helicobacter infection
ferrous sulfate		True	1.5067250000000003					klebsiella bacteraemia
ferrous sulfate		True	2.1786700000000003					meningitis meningococcal
ferrous sulfate		True	18.77529					meningococcal sepsis
ferrous sulfate		True	1.1385610000000002					proteus infection
ferrous sulfate		True	8.58582					salmonella bacteraemia
ferrous sulfate		True	1.38201					salmonella sepsis
ferrous sulfate		True	1.669534					salmonellosis
ferrous sulfate		True	2.076003					serratia infection
ferrous sulfate		True	8.58582					bursitis infective staphylococcal
ferrous sulfate		True	2.005629					pneumonia staphylococcal
ferrous sulfate		True	1.5045069999999998					staphylococcal bacteraemia
ferrous sulfate		True	1.370269					staphylococcal infection
ferrous sulfate		True	1.372129					staphylococcal sepsis
ferrous sulfate		True	1.367619					urinary tract infection staphylococcal
ferrous sulfate		True	1.18848					wound infection staphylococcal
ferrous sulfate		True	2.1786700000000003					pneumococcal bacteraemia
ferrous sulfate		True	1.274709					pneumonia streptococcal
ferrous sulfate		True	18.77529					yersinia infection
ferrous sulfate		True	2.1082300000000003					aspergillus infection
ferrous sulfate		True	5.753851					blastomycosis
ferrous sulfate		True	1.00419					candida infection
ferrous sulfate		True	8.58582					skin candida
ferrous sulfate		True	1.38201					respiratory moniliasis
ferrous sulfate		True	2.689698					meningitis cryptococcal
ferrous sulfate		True	1.38201					pneumonia cryptococcal
ferrous sulfate		True	3.77529					cerebral fungal infection
ferrous sulfate		True	2.1786700000000003					lower respiratory tract infection fungal
ferrous sulfate		True	2.1786700000000003					meningitis fungal
ferrous sulfate		True	8.58582					mucormycosis
ferrous sulfate		True	9.000047					sinusitis fungal
ferrous sulfate		True	2.055415					systemic mycosis
ferrous sulfate		True	3.163396					urinary tract infection fungal
ferrous sulfate		True	1.38201					dermatophytosis
ferrous sulfate		True	1.59183					abscess jaw
ferrous sulfate		True	1.384499					arthritis infective
ferrous sulfate		True	1.4554399999999998					osteomyelitis
ferrous sulfate		True	1.70949					central nervous system infection
ferrous sulfate		True	3.77529					spinal cord abscess
ferrous sulfate		True	14.087181					spinal cord infection
ferrous sulfate		True	4.134029					periodontitis
ferrous sulfate		True	3.77529					genital infection female
ferrous sulfate		True	1.38201					ovarian abscess
ferrous sulfate		True	1.043136					pelvic inflammatory disease
ferrous sulfate		True	1.05695					abscess
ferrous sulfate		True	1.679739					abscess limb
ferrous sulfate		True	1.3744729999999998					empyema
ferrous sulfate		True	2.341791					groin abscess
ferrous sulfate		True	1.38201					infected cyst
ferrous sulfate		True	2.168562					opportunistic infection
ferrous sulfate		True	1.68057					pelvic abscess
ferrous sulfate		True	1.679565					postoperative wound infection
ferrous sulfate		True	1.6930970000000003					superinfection
ferrous sulfate		True	8.58582					transplant abscess
ferrous sulfate		True	2.055415					wound abscess
ferrous sulfate		True	1.515169					wound infection
ferrous sulfate		True	1.268471					bronchiectasis
ferrous sulfate		True	1.3180151999999998					pneumonia
ferrous sulfate		True	1.68135					lower respiratory tract infection
ferrous sulfate		True	1.202876					lung infection
ferrous sulfate		True	2.1786700000000003					pleural infection
ferrous sulfate		True	1.38201					post procedural pneumonia
ferrous sulfate		True	4.452363					orchitis
ferrous sulfate		True	8.58582					testicular abscess
ferrous sulfate		True	1.049535					abscess neck
ferrous sulfate		True	1.70949					muscle abscess
ferrous sulfate		True	8.58582					endotoxic shock
ferrous sulfate		True	2.129049					fungaemia
ferrous sulfate		True	1.2125118					sepsis
ferrous sulfate		True	1.359302					septic embolus
ferrous sulfate		True	8.58582					septic encephalopathy
ferrous sulfate		True	1.237183					septic shock
ferrous sulfate		True	1.457944					urosepsis
ferrous sulfate		True	9.000047					wound sepsis
ferrous sulfate		True	1.124922					furuncle
ferrous sulfate		True	1.854883					infected skin ulcer
ferrous sulfate		True	1.38201					pilonidal cyst
ferrous sulfate		True	1.5067250000000003					soft tissue infection
ferrous sulfate		True	3.77529					pharyngotonsillitis
ferrous sulfate		True	1.38201					sinobronchitis
ferrous sulfate		True	1.026417					tonsillitis
ferrous sulfate		True	1.04941					upper respiratory tract infection
ferrous sulfate		True	1.19421					pyelonephritis
ferrous sulfate		True	1.726587					pyelonephritis acute
ferrous sulfate		True	3.77529					renal cyst infection
ferrous sulfate		True	1.4371618					urinary tract infection
ferrous sulfate		True	2.1786700000000003					arteriovenous fistula site infection
ferrous sulfate		True	1.7973059999999998					haematoma infection
ferrous sulfate		True	2.1786700000000003					shunt infection
ferrous sulfate		True	1.452363					cytomegalovirus viraemia
ferrous sulfate		True	2.055415					dengue fever
ferrous sulfate		True	1.061571					genital herpes
ferrous sulfate		True	8.58582					herpes dermatitis
ferrous sulfate		True	1.38201					herpes zoster disseminated
ferrous sulfate		True	2.055415					polyomavirus-associated nephropathy
ferrous sulfate		True	8.58582					retroviral infection
ferrous sulfate		True	2.460127					bronchiolitis
ferrous sulfate		True	8.015165999999999					bronchitis viral
ferrous sulfate		True	1.38201					lower respiratory tract infection viral
ferrous sulfate		True	8.58582					metapneumovirus infection
ferrous sulfate		True	1.326646					viral infection
ferrous sulfate		True	1.510198					viral upper respiratory tract infection
ferrous sulfate		True	1.183721					post procedural infection
ferrous sulfate		True	5.753851					avulsion fracture
ferrous sulfate		True	3.77529					bone fissure
ferrous sulfate		True	8.540634					comminuted fracture
ferrous sulfate		True	1.669534					fracture delayed union
ferrous sulfate		True	2.793914					fracture displacement
ferrous sulfate		True	1.225464					traumatic fracture
ferrous sulfate		True	1.653726					haemarthrosis
ferrous sulfate		True	2.055415					limb crushing injury
ferrous sulfate		True	1.858112					femoral neck fracture
ferrous sulfate		True	1.02909					fibula fracture
ferrous sulfate		True	1.0978020000000002					hip fracture
ferrous sulfate		True	1.38201					ilium fracture
ferrous sulfate		True	2.076003					dislocation of vertebra
ferrous sulfate		True	1.854576					fractured coccyx
ferrous sulfate		True	1.881156					humerus fracture
ferrous sulfate		True	4.134029					metal poisoning
ferrous sulfate		True	9.29296					myopathy toxic
ferrous sulfate		True	1.829195					toxicity to various agents
ferrous sulfate		True	2.104022					maternal drugs affecting foetus
ferrous sulfate		True	1.056594					subdural haematoma
ferrous sulfate		True	5.087582					traumatic intracranial haemorrhage
ferrous sulfate		True	2.756061					asbestosis
ferrous sulfate		True	1.193588					haemothorax
ferrous sulfate		True	2.1786700000000003					pneumoconiosis
ferrous sulfate		True	8.58582					silicosis
ferrous sulfate		True	2.432525					ligament injury
ferrous sulfate		True	3.77529					sinus tarsi syndrome
ferrous sulfate		True	3.595713					animal scratch
ferrous sulfate		True	1.551168					arthropod bite
ferrous sulfate		True	1.049535					arthropod sting
ferrous sulfate		True	1.131066					asphyxia
ferrous sulfate		True	1.70949					eschar
ferrous sulfate		True	1.180119					skin abrasion
ferrous sulfate		True	1.225464					fat embolism
ferrous sulfate		True	1.043136					foreign body
ferrous sulfate		True	1.271274					injury
ferrous sulfate		True	1.676281					multiple injuries
ferrous sulfate		True	2.1786700000000003					post concussion syndrome
ferrous sulfate		True	2.158933					scar
ferrous sulfate		True	1.68057					traumatic haematoma
ferrous sulfate		True	1.164608					wound
ferrous sulfate		True	1.960107					wound complication
ferrous sulfate		True	1.831472					wound haemorrhage
ferrous sulfate		True	8.58582					back injury
ferrous sulfate		True	8.58582					spinal cord injury thoracic
ferrous sulfate		True	2.341791					osteoradionecrosis
ferrous sulfate		True	3.163396					burns third degree
ferrous sulfate		True	1.403289					thermal burn
ferrous sulfate		True	1.430918					circumstance or information capable of leading to medication error
ferrous sulfate		True	4.134029					intercepted product dispensing error
ferrous sulfate		True	8.58582					intercepted medication error
ferrous sulfate		True	1.813349					overdose
ferrous sulfate		True	1.190582					intentional overdose
ferrous sulfate		True	9.29296					delayed recovery from anaesthesia
ferrous sulfate		True	1.38201					arterial restenosis
ferrous sulfate		True	8.58582					arteriovenous fistula occlusion
ferrous sulfate		True	14.087181					cardiac valve replacement complication
ferrous sulfate		True	8.58582					deep vein thrombosis postoperative
ferrous sulfate		True	2.50523					vascular graft occlusion
ferrous sulfate		True	3.163396					vasoplegia syndrome
ferrous sulfate		True	1.854576					medical device discomfort
ferrous sulfate		True	2.50523					medical device pain
ferrous sulfate		True	2.055415					complication associated with device
ferrous sulfate		True	8.58582					post procedural stroke
ferrous sulfate		True	8.58582					anastomotic fistula
ferrous sulfate		True	9.000047					complications of transplant surgery
ferrous sulfate		True	2.055415					graft complication
ferrous sulfate		True	2.076003					transplant dysfunction
ferrous sulfate		True	12.569599					graft ischaemia
ferrous sulfate		True	5.269768					graft loss
ferrous sulfate		True	1.5552259999999998					iatrogenic injury
ferrous sulfate		True	1.5552259999999998					procedural haemorrhage
ferrous sulfate		True	6.079991000000001					peritoneal dialysis complication
ferrous sulfate		True	1.669623					post procedural complication
ferrous sulfate		True	1.434851					post procedural haematoma
ferrous sulfate		True	8.58582					postoperative heterotopic calcification
ferrous sulfate		True	1.1385610000000002					procedural hypotension
ferrous sulfate		True	1.367619					procedural site reaction
ferrous sulfate		True	8.58582					wound decomposition
ferrous sulfate		True	1.053573					wound dehiscence
ferrous sulfate		True	3.163396					respiratory tract haemorrhage
ferrous sulfate		True	7.727878					endotracheal intubation complication
ferrous sulfate		True	9.000047					post procedural pulmonary embolism
ferrous sulfate		True	1.38201					postoperative thoracic procedure complication
ferrous sulfate		True	3.77529					tracheostomy malfunction
ferrous sulfate		True	2.432525					iron overload
ferrous sulfate		True	1.38201					transfusion-related acute lung injury
ferrous sulfate		True	3.77529					bladder perforation
ferrous sulfate		True	1.38201					postoperative renal failure
ferrous sulfate		True	8.58582					epiphysiolysis
ferrous sulfate		True	8.58582					heat illness
ferrous sulfate		True	8.58582					stoma site irritation
ferrous sulfate		True	2.2902759999999995					chromaturia
ferrous sulfate		True	18.77529					acidosis hyperchloraemic
ferrous sulfate		True	1.229687					metabolic acidosis
ferrous sulfate		True	4.038316					renal tubular acidosis
ferrous sulfate		True	2.043668					metabolic alkalosis
ferrous sulfate		True	2.49124					acidosis
ferrous sulfate		True	1.026085					hypercapnia
ferrous sulfate		True	1.0912201					respiratory failure
ferrous sulfate		True	3.77529					wernicke's encephalopathy
ferrous sulfate		True	2.077534					appetite disorder
ferrous sulfate		True	1.1394685					decreased appetite
ferrous sulfate		True	1.225464					diet refusal
ferrous sulfate		True	1.38201					sleep-related eating disorder
ferrous sulfate		True	1.507721					abnormal loss of weight
ferrous sulfate		True	1.494701					cachexia
ferrous sulfate		True	1.8449310000000003					failure to thrive
ferrous sulfate		True	1.084342					feeding disorder
ferrous sulfate		True	2.055415					selective eating disorder
ferrous sulfate		True	8.58582					malnutrition
ferrous sulfate		True	1.831472					overweight
ferrous sulfate		True	3.052566					underweight
ferrous sulfate		True	1.854576					weight gain poor
ferrous sulfate		True	2.055415					bone metabolism disorder
ferrous sulfate		True	1.38201					chronic kidney disease-mineral and bone disorder
ferrous sulfate		True	5.753851					dystrophic calcification
ferrous sulfate		True	1.204095					hypocalcaemia
ferrous sulfate		True	1.3359919999999998					hypomagnesaemia
ferrous sulfate		True	2.1786700000000003					magnesium metabolism disorder
ferrous sulfate		True	1.7756730000000005					hyperphosphataemia
ferrous sulfate		True	2.1786700000000003					hyperphosphaturia
ferrous sulfate		True	3.77529					phosphorus metabolism disorder
ferrous sulfate		True	1.887297					electrolyte imbalance
ferrous sulfate		True	2.1786700000000003					pseudo-bartter syndrome
ferrous sulfate		True	1.305734					hyperkalaemia
ferrous sulfate		True	1.1981395					hypokalaemia
ferrous sulfate		True	1.1062919					hyponatraemia
ferrous sulfate		True	2.1786700000000003					sodium retention
ferrous sulfate		True	1.2552358					dehydration
ferrous sulfate		True	8.58582					fontanelle depressed
ferrous sulfate		True	1.233631					hypovolaemia
ferrous sulfate		True	1.139317					fluid retention
ferrous sulfate		True	3.77529					copper deficiency
ferrous sulfate		True	1.38201					hyposideraemia
ferrous sulfate		True	1.577918					iron deficiency
ferrous sulfate		True	1.38201					zinc deficiency
ferrous sulfate		True	8.58582					carnitine deficiency
ferrous sulfate		True	8.58582					hypocholesterolaemia
ferrous sulfate		True	8.58582					hypolipidaemia
ferrous sulfate		True	8.58582					crystal arthropathy
ferrous sulfate		True	7.32925					enzyme abnormality
ferrous sulfate		True	2.076003					hypercreatininaemia
ferrous sulfate		True	3.595713					hypermetabolism
ferrous sulfate		True	1.1063869999999998					metabolic disorder
ferrous sulfate		True	1.153672					metabolic encephalopathy
ferrous sulfate		True	1.1562210000000002					gout
ferrous sulfate		True	1.061571					gouty arthritis
ferrous sulfate		True	1.5067250000000003					hypovitaminosis
ferrous sulfate		True	2.666734					vitamin b complex deficiency
ferrous sulfate		True	2.1786700000000003					vitamin b6 deficiency
ferrous sulfate		True	1.38201					bone development abnormal
ferrous sulfate		True	2.184211					bone erosion
ferrous sulfate		True	2.1786700000000003					bone fistula
ferrous sulfate		True	4.387704					bone infarction
ferrous sulfate		True	1.087345					bone lesion
ferrous sulfate		True	3.77529					osteorrhagia
ferrous sulfate		True	3.77529					periostitis
ferrous sulfate		True	3.77529					vertebral wedging
ferrous sulfate		True	1.1385610000000002					connective tissue disorder
ferrous sulfate		True	4.134029					fracture malunion
ferrous sulfate		True	1.38201					arthrofibrosis
ferrous sulfate		True	2.043668					facet joint syndrome
ferrous sulfate		True	5.269768					joint ankylosis
ferrous sulfate		True	6.880073					joint contracture
ferrous sulfate		True	1.049535					joint instability
ferrous sulfate		True	3.287876					joint range of motion decreased
ferrous sulfate		True	1.230566					joint stiffness
ferrous sulfate		True	1.38201					spondyloarthropathy
ferrous sulfate		True	2.8149490000000004					myositis
ferrous sulfate		True	18.77529					muscle fibrosis
ferrous sulfate		True	9.000047					muscle hypertrophy
ferrous sulfate		True	1.459368					muscle tightness
ferrous sulfate		True	34.198275					myosclerosis
ferrous sulfate		True	1.049535					neuromyopathy
ferrous sulfate		True	1.110154					restless legs syndrome
ferrous sulfate		True	5.269768					hypertonia neonatal
ferrous sulfate		True	1.061633					hypotonia
ferrous sulfate		True	18.77529					myotonia
ferrous sulfate		True	2.1786700000000003					intensive care unit acquired weakness
ferrous sulfate		True	2.255462					myopathy
ferrous sulfate		True	2.1786700000000003					elbow deformity
ferrous sulfate		True	1.180298					foot deformity
ferrous sulfate		True	3.054651					knee deformity
ferrous sulfate		True	8.58582					delayed fontanelle closure
ferrous sulfate		True	9.183561					craniosynostosis
ferrous sulfate		True	8.58582					spinal flattening
ferrous sulfate		True	1.854576					kyphoscoliosis
ferrous sulfate		True	1.049535					lordosis
ferrous sulfate		True	9.000047					shoulder deformity
ferrous sulfate		True	1.049535					fasciitis
ferrous sulfate		True	3.77529					calcification of muscle
ferrous sulfate		True	7.158573					extremity contracture
ferrous sulfate		True	2.272348					growth retardation
ferrous sulfate		True	2.50523					limb mass
ferrous sulfate		True	4.194272000000001					muscle contracture
ferrous sulfate		True	1.179697					fistula
ferrous sulfate		True	3.163396					inguinal mass
ferrous sulfate		True	2.150387					neck mass
ferrous sulfate		True	6.5574					soft tissue necrosis
ferrous sulfate		True	1.38201					angiomyolipoma
ferrous sulfate		True	2.1786700000000003					benign bone neoplasm
ferrous sulfate		True	3.163396					fibroma
ferrous sulfate		True	1.430227					lipoma
ferrous sulfate		True	1.70949					bone cancer
ferrous sulfate		True	3.073066					leiomyosarcoma
ferrous sulfate		True	3.77529					liposarcoma
ferrous sulfate		True	1.38201					soft tissue neoplasm
ferrous sulfate		True	2.055415					tenosynovitis stenosans
ferrous sulfate		True	4.134029					chondrolysis
ferrous sulfate		True	3.77529					ligament calcification
ferrous sulfate		True	1.367619					ligament disorder
ferrous sulfate		True	3.517051					musculoskeletal chest pain
ferrous sulfate		True	1.359302					fibrocystic breast disease
ferrous sulfate		True	18.77529					breast cancer stage iv
ferrous sulfate		True	1.38201					breast neoplasm
ferrous sulfate		True	1.5067250000000003					metastases to meninges
ferrous sulfate		True	2.1786700000000003					metastases to ovary
ferrous sulfate		True	8.58582					metastases to thorax
ferrous sulfate		True	2.2462570000000004					metastasis
ferrous sulfate		True	3.77529					angiosarcoma
ferrous sulfate		True	1.38201					teratoma
ferrous sulfate		True	1.106135					neoplasm malignant
ferrous sulfate		True	2.1786700000000003					oncologic complication
ferrous sulfate		True	3.77529					perineurial cyst
ferrous sulfate		True	1.158807					brain neoplasm
ferrous sulfate		True	1.434851					meningioma
ferrous sulfate		True	1.205433					renal cyst
ferrous sulfate		True	3.77529					renal cyst ruptured
ferrous sulfate		True	8.58582					bladder cancer recurrent
ferrous sulfate		True	5.753851					metastatic carcinoma of the bladder
ferrous sulfate		True	2.420451					metastatic renal cell carcinoma
ferrous sulfate		True	1.247238					renal cancer
ferrous sulfate		True	2.150387					renal cell carcinoma
ferrous sulfate		True	8.58582					renal cell carcinoma stage iv
ferrous sulfate		True	2.1786700000000003					urethral cancer
ferrous sulfate		True	1.38201					ovarian adenoma
ferrous sulfate		True	1.1385610000000002					ovarian cyst ruptured
ferrous sulfate		True	18.77529					ovarian germ cell teratoma benign
ferrous sulfate		True	2.1786700000000003					uterine cyst
ferrous sulfate		True	2.319418					uterine leiomyoma
ferrous sulfate		True	8.58582					adenocarcinoma of the cervix
ferrous sulfate		True	3.77529					cervix carcinoma stage 0
ferrous sulfate		True	1.7973059999999998					endometrial cancer
ferrous sulfate		True	8.58582					uterine neoplasm
ferrous sulfate		True	2.1786700000000003					vaginal neoplasm
ferrous sulfate		True	1.225464					ovarian cancer metastatic
ferrous sulfate		True	1.38201					prostate cancer stage ii
ferrous sulfate		True	1.225464					nasal polyps
ferrous sulfate		True	3.77529					thymoma
ferrous sulfate		True	1.300303					lung adenocarcinoma
ferrous sulfate		True	8.58582					non-small cell lung cancer stage iii
ferrous sulfate		True	1.38201					nasal neoplasm
ferrous sulfate		True	1.774824					lung neoplasm
ferrous sulfate		True	1.38201					small cell lung cancer metastatic
ferrous sulfate		True	18.77529					melanoma recurrent
ferrous sulfate		True	1.272261					squamous cell carcinoma of skin
ferrous sulfate		True	1.38201					myelitis transverse
ferrous sulfate		True	1.384499					intracranial aneurysm
ferrous sulfate		True	1.70949					basal ganglia haemorrhage
ferrous sulfate		True	5.753851					basilar artery thrombosis
ferrous sulfate		True	2.055415					brain stem stroke
ferrous sulfate		True	1.669853					embolic stroke
ferrous sulfate		True	1.043136					ischaemic cerebral infarction
ferrous sulfate		True	1.0723539999999998					lacunar infarction
ferrous sulfate		True	5.753851					vertebral artery stenosis
ferrous sulfate		True	2.1786700000000003					subclavian steal syndrome
ferrous sulfate		True	1.049535					cranial nerve disorder
ferrous sulfate		True	8.58582					cranial nerve palsies multiple
ferrous sulfate		True	1.001461					trigeminal neuralgia
ferrous sulfate		True	1.1735209999999998					multiple sclerosis relapse
ferrous sulfate		True	9.29296					progressive multiple sclerosis
ferrous sulfate		True	1.1266950000000002					hypoxic-ischaemic encephalopathy
ferrous sulfate		True	1.341051					encephalopathy
ferrous sulfate		True	2.1786700000000003					periventricular leukomalacia
ferrous sulfate		True	3.77529					postictal headache
ferrous sulfate		True	3.77529					vascular headache
ferrous sulfate		True	8.58582					status migrainosus
ferrous sulfate		True	1.603144					brain oedema
ferrous sulfate		True	2.791199					intracranial pressure increased
ferrous sulfate		True	1.985656					dementia
ferrous sulfate		True	3.163396					senile dementia
ferrous sulfate		True	3.408472					autism spectrum disorder
ferrous sulfate		True	2.612744					judgement impaired
ferrous sulfate		True	1.007888					mental impairment
ferrous sulfate		True	1.5067250000000003					chorea
ferrous sulfate		True	1.226028					dyskinesia
ferrous sulfate		True	1.1454220000000002					extrapyramidal disorder
ferrous sulfate		True	1.38201					stereotypy
ferrous sulfate		True	1.103288					tardive dyskinesia
ferrous sulfate		True	1.38201					locked-in syndrome
ferrous sulfate		True	2.672733					quadriplegia
ferrous sulfate		True	4.500094					reduced facial expression
ferrous sulfate		True	1.284912					areflexia
ferrous sulfate		True	2.077534					cerebellar syndrome
ferrous sulfate		True	1.38201					anosognosia
ferrous sulfate		True	1.0724845					confusional state
ferrous sulfate		True	3.77529					symbolic dysfunction
ferrous sulfate		True	1.086179					altered state of consciousness
ferrous sulfate		True	7.32925					brain stem syndrome
ferrous sulfate		True	1.048974					motor dysfunction
ferrous sulfate		True	1.667251					apnoeic attack
ferrous sulfate		True	8.58582					fontanelle bulging
ferrous sulfate		True	2.666734					grimacing
ferrous sulfate		True	1.452363					neurological decompensation
ferrous sulfate		True	1.391686					unresponsive to stimuli
ferrous sulfate		True	4.134029					loss of proprioception
ferrous sulfate		True	2.1786700000000003					echolalia
ferrous sulfate		True	1.001461					logorrhoea
ferrous sulfate		True	1.049535					speech disorder developmental
ferrous sulfate		True	2.612744					autonomic neuropathy
ferrous sulfate		True	3.77529					bladder sphincter atony
ferrous sulfate		True	4.29296					pyramidal tract syndrome
ferrous sulfate		True	3.052566					drop attacks
ferrous sulfate		True	2.055415					mononeuritis
ferrous sulfate		True	1.002286					peroneal nerve palsy
ferrous sulfate		True	2.055415					radial nerve palsy
ferrous sulfate		True	1.5067250000000003					peripheral motor neuropathy
ferrous sulfate		True	2.479253					petit mal epilepsy
ferrous sulfate		True	1.043136					generalised tonic-clonic seizure
ferrous sulfate		True	1.70949					simple partial seizures
ferrous sulfate		True	1.049535					clonic convulsion
ferrous sulfate		True	1.026085					seizure
ferrous sulfate		True	1.38201					eclampsia
ferrous sulfate		True	3.77529					infantile spasms
ferrous sulfate		True	1.225464					tonic convulsion
ferrous sulfate		True	1.38201					sleep paralysis
ferrous sulfate		True	2.076003					circadian rhythm sleep disorder
ferrous sulfate		True	1.035224					poor quality sleep
ferrous sulfate		True	2.055415					cervical cord compression
ferrous sulfate		True	1.854576					myelopathy
ferrous sulfate		True	1.049535					cervical radiculopathy
ferrous sulfate		True	1.273956					cerebral atrophy
ferrous sulfate		True	1.367619					encephalomalacia
ferrous sulfate		True	1.225464					carotid arteriosclerosis
ferrous sulfate		True	2.1786700000000003					cerebral arteriosclerosis
ferrous sulfate		True	1.38201					neuralgia
ferrous sulfate		True	5.880243					abortion
ferrous sulfate		True	7.32925					abortion incomplete
ferrous sulfate		True	14.087181					abortion threatened
ferrous sulfate		True	3.77529					foetal acidosis
ferrous sulfate		True	2.756061					foetal disorder
ferrous sulfate		True	1.6438799999999998					foetal distress syndrome
ferrous sulfate		True	3.595713					foetal hypokinesia
ferrous sulfate		True	1.225464					hydrops foetalis
ferrous sulfate		True	3.77529					maternal condition affecting foetus
ferrous sulfate		True	1.272261					foetal growth restriction
ferrous sulfate		True	8.58582					foetal macrosomia
ferrous sulfate		True	1.440544					breech presentation
ferrous sulfate		True	5.269768					induced labour
ferrous sulfate		True	4.134029					obstructed labour
ferrous sulfate		True	2.1969220000000003					premature labour
ferrous sulfate		True	1.831472					premature rupture of membranes
ferrous sulfate		True	5.753851					prolonged labour
ferrous sulfate		True	2.055415					threatened labour
ferrous sulfate		True	3.77529					complication of delivery
ferrous sulfate		True	3.77529					uterine contractions abnormal
ferrous sulfate		True	8.58582					uterine hypotonus
ferrous sulfate		True	8.58582					placenta praevia haemorrhage
ferrous sulfate		True	1.225464					premature separation of placenta
ferrous sulfate		True	2.903603					pre-eclampsia
ferrous sulfate		True	3.073066					gestational hypertension
ferrous sulfate		True	2.1786700000000003					complication of pregnancy
ferrous sulfate		True	1.974408					premature baby
ferrous sulfate		True	4.949997					small for dates baby
ferrous sulfate		True	2.055415					neonatal aspiration
ferrous sulfate		True	1.38201					neonatal tachypnoea
ferrous sulfate		True	4.134029					respiratory disorder neonatal
ferrous sulfate		True	4.29296					transient tachypnoea of the newborn
ferrous sulfate		True	1.245922					bronchopulmonary dysplasia
ferrous sulfate		True	1.504366					neonatal respiratory distress syndrome
ferrous sulfate		True	1.19748					neonatal disorder
ferrous sulfate		True	4.134029					meconium stain
ferrous sulfate		True	1.70949					placenta praevia
ferrous sulfate		True	1.1385610000000002					placental disorder
ferrous sulfate		True	6.736299					placental insufficiency
ferrous sulfate		True	3.77529					placental necrosis
ferrous sulfate		True	1.38201					lactation disorder
ferrous sulfate		True	4.387704					postpartum haemorrhage
ferrous sulfate		True	3.77529					high risk pregnancy
ferrous sulfate		True	2.1786700000000003					uterine malposition
ferrous sulfate		True	5.352547					normal newborn
ferrous sulfate		True	2.50523					live birth
ferrous sulfate		True	1.862788					pregnancy
ferrous sulfate		True	1.38201					uterine contractions during pregnancy
ferrous sulfate		True	8.58582					pregnancy after post coital contraception
ferrous sulfate		True	1.245922					pregnancy with contraceptive device
ferrous sulfate		True	3.77529					delivery
ferrous sulfate		True	2.1786700000000003					adjustment disorder with mixed anxiety and depressed mood
ferrous sulfate		True	1.38201					grief reaction
ferrous sulfate		True	1.63498					anxiety disorder
ferrous sulfate		True	4.134029					burnout syndrome
ferrous sulfate		True	1.384499					catatonia
ferrous sulfate		True	3.77529					automatism
ferrous sulfate		True	1.592163					communication disorder
ferrous sulfate		True	1.087825					anhedonia
ferrous sulfate		True	2.516891					feeling guilty
ferrous sulfate		True	2.055415					feelings of worthlessness
ferrous sulfate		True	3.052566					negative thoughts
ferrous sulfate		True	1.787796					tearfulness
ferrous sulfate		True	1.116151					dissociation
ferrous sulfate		True	4.29296					dissociative disorder
ferrous sulfate		True	2.129049					persecutory delusion
ferrous sulfate		True	1.38201					delusional perception
ferrous sulfate		True	3.77529					flashback
ferrous sulfate		True	1.30986					hallucination, auditory
ferrous sulfate		True	1.053859					hallucinations, mixed
ferrous sulfate		True	8.015165999999999					flight of ideas
ferrous sulfate		True	38.88201					ideas of reference
ferrous sulfate		True	2.1786700000000003					binge eating
ferrous sulfate		True	1.380366					mania
ferrous sulfate		True	1.274709					dysphoria
ferrous sulfate		True	1.001872					emotional disorder
ferrous sulfate		True	1.1341652					emotional distress
ferrous sulfate		True	18.77529					laziness
ferrous sulfate		True	1.020702					aggression
ferrous sulfate		True	3.595713					antisocial behaviour
ferrous sulfate		True	16.873292					disinhibition
ferrous sulfate		True	1.108951					paranoia
ferrous sulfate		True	2.292835					social avoidant behaviour
ferrous sulfate		True	1.225464					self esteem decreased
ferrous sulfate		True	3.77529					breath holding
ferrous sulfate		True	3.77529					neglect of personal appearance
ferrous sulfate		True	1.441628					mental status changes
ferrous sulfate		True	1.38201					delusional disorder, persecutory type
ferrous sulfate		True	1.156211					psychotic disorder
ferrous sulfate		True	1.38201					psychotic disorder due to a general medical condition
ferrous sulfate		True	8.58582					schizophrenia
ferrous sulfate		True	2.341791					hypersexuality
ferrous sulfate		True	1.38201					sleep attacks
ferrous sulfate		True	4.134029					factitious disorder
ferrous sulfate		True	1.061571					conversion disorder
ferrous sulfate		True	8.58582					illness anxiety disorder
ferrous sulfate		True	6.736299					somatic symptom disorder
ferrous sulfate		True	1.253994					suicide attempt
ferrous sulfate		True	2.076003					vesicoureteric reflux
ferrous sulfate		True	3.073066					focal segmental glomerulosclerosis
ferrous sulfate		True	1.38201					glomerulonephritis acute
ferrous sulfate		True	3.77529					glomerulonephritis chronic
ferrous sulfate		True	1.087702					nephrotic syndrome
ferrous sulfate		True	1.475853					tubulointerstitial nephritis
ferrous sulfate		True	1.770351					nephrosclerosis
ferrous sulfate		True	1.195361					renal disorder
ferrous sulfate		True	1.4222302					acute kidney injury
ferrous sulfate		True	1.2862489					renal failure
ferrous sulfate		True	1.941067					chronic kidney disease
ferrous sulfate		True	1.881603					azotaemia
ferrous sulfate		True	2.50523					hypertensive nephropathy
ferrous sulfate		True	9.000047					renal hypertension
ferrous sulfate		True	1.810188					hydronephrosis
ferrous sulfate		True	1.6438799999999998					renal atrophy
ferrous sulfate		True	3.77529					renal artery arteriosclerosis
ferrous sulfate		True	1.70949					renal artery occlusion
ferrous sulfate		True	2.911176					renal artery stenosis
ferrous sulfate		True	5.753851					renal artery thrombosis
ferrous sulfate		True	1.38201					renal embolism
ferrous sulfate		True	3.517051					renal infarct
ferrous sulfate		True	2.1786700000000003					renal ischaemia
ferrous sulfate		True	1.464071					renal tubular necrosis
ferrous sulfate		True	1.225464					renal vein thrombosis
ferrous sulfate		True	3.271385					ureteric stenosis
ferrous sulfate		True	5.753851					urethral obstruction
ferrous sulfate		True	8.58582					urethral caruncle
ferrous sulfate		True	1.7973059999999998					urge incontinence
ferrous sulfate		True	2.1786700000000003					albuminuria
ferrous sulfate		True	2.1786700000000003					choluria
ferrous sulfate		True	1.4082990000000002					haematuria
ferrous sulfate		True	4.098731					haemoglobinuria
ferrous sulfate		True	1.453438					proteinuria
ferrous sulfate		True	1.944608					urine odour abnormal
ferrous sulfate		True	3.77529					urinary tract pain
ferrous sulfate		True	8.58582					stag horn calculus
ferrous sulfate		True	2.1786700000000003					calculus urethral
ferrous sulfate		True	1.701903					breast mass
ferrous sulfate		True	1.043136					breast discharge
ferrous sulfate		True	1.452363					nipple pain
ferrous sulfate		True	8.58582					nipple swelling
ferrous sulfate		True	1.043136					menopausal symptoms
ferrous sulfate		True	2.771875					menorrhagia
ferrous sulfate		True	8.58582					ovulation pain
ferrous sulfate		True	1.225464					penile pain
ferrous sulfate		True	1.225464					penis disorder
ferrous sulfate		True	1.367619					scrotal swelling
ferrous sulfate		True	3.77529					genital disorder female
ferrous sulfate		True	1.5552259999999998					genital haemorrhage
ferrous sulfate		True	8.58582					genital tract inflammation
ferrous sulfate		True	1.440544					genital rash
ferrous sulfate		True	2.516891					infertility
ferrous sulfate		True	1.854576					testicular disorder
ferrous sulfate		True	1.19748					testicular pain
ferrous sulfate		True	8.58582					testicular torsion
ferrous sulfate		True	1.049535					adenomyosis
ferrous sulfate		True	1.489576					uterine disorder
ferrous sulfate		True	2.076003					uterine enlargement
ferrous sulfate		True	8.58582					uterine fibrosis
ferrous sulfate		True	1.854883					uterine haemorrhage
ferrous sulfate		True	1.3949710000000002					vaginal haemorrhage
ferrous sulfate		True	8.58582					vulvar dysplasia
ferrous sulfate		True	3.77529					vulval oedema
ferrous sulfate		True	1.440544					vulvovaginal pain
ferrous sulfate		True	2.394332					bronchial hyperreactivity
ferrous sulfate		True	1.184105					bronchitis chronic
ferrous sulfate		True	1.0111645					chronic obstructive pulmonary disease
ferrous sulfate		True	6.50729					idiopathic pulmonary fibrosis
ferrous sulfate		True	1.479834					pulmonary granuloma
ferrous sulfate		True	1.564431					atelectasis
ferrous sulfate		True	2.261832					lung consolidation
ferrous sulfate		True	1.156682					pulmonary fibrosis
ferrous sulfate		True	1.38201					bronchopleural fistula
ferrous sulfate		True	3.77529					pleural calcification
ferrous sulfate		True	1.19748					pleural disorder
ferrous sulfate		True	1.1925450000000002					pneumothorax
ferrous sulfate		True	1.4594994					pleural effusion
ferrous sulfate		True	1.3133240000000002					pulmonary arterial hypertension
ferrous sulfate		True	1.756474					pulmonary hypertension
ferrous sulfate		True	1.2232231					pulmonary embolism
ferrous sulfate		True	1.38201					pulmonary artery dilatation
ferrous sulfate		True	1.38201					pulmonary artery stenosis
ferrous sulfate		True	1.049535					pulmonary vascular disorder
ferrous sulfate		True	3.77529					pulmonary veno-occlusive disease
ferrous sulfate		True	1.049966					apnoea
ferrous sulfate		True	4.387704					grunting
ferrous sulfate		True	1.1266950000000002					hypopnoea
ferrous sulfate		True	1.033083					respiratory arrest
ferrous sulfate		True	1.184468					respiratory distress
ferrous sulfate		True	1.5067250000000003					brain hypoxia
ferrous sulfate		True	1.282429					hypoxia
ferrous sulfate		True	1.0311507999999998					cough
ferrous sulfate		True	1.129417					productive cough
ferrous sulfate		True	1.020508					sputum discoloured
ferrous sulfate		True	2.266605					increased bronchial secretion
ferrous sulfate		True	1.074539					pulmonary haemorrhage
ferrous sulfate		True	1.331683					acute respiratory failure
ferrous sulfate		True	2.487217					chronic respiratory failure
ferrous sulfate		True	1.38201					use of accessory respiratory muscles
ferrous sulfate		True	1.031143					aspiration
ferrous sulfate		True	2.516891					bronchopneumopathy
ferrous sulfate		True	8.58582					laryngeal erythema
ferrous sulfate		True	6.736299					laryngeal stenosis
ferrous sulfate		True	1.258537					stridor
ferrous sulfate		True	1.392998					nasal congestion
ferrous sulfate		True	1.2268675					epistaxis
ferrous sulfate		True	4.387704					nasal septum perforation
ferrous sulfate		True	5.753851					nasal turbinate abnormality
ferrous sulfate		True	2.756061					pharyngeal ulceration
ferrous sulfate		True	2.516891					tonsillar hypertrophy
ferrous sulfate		True	4.134029					tracheal disorder
ferrous sulfate		True	8.58582					tracheal inflammation
ferrous sulfate		True	1.225464					rales
ferrous sulfate		True	2.344211					hyperkeratosis
ferrous sulfate		True	8.58582					palmoplantar keratoderma
ferrous sulfate		True	7.116117					skin hypertrophy
ferrous sulfate		True	1.867111					skin atrophy
ferrous sulfate		True	1.196814					dry skin
ferrous sulfate		True	1.225464					parakeratosis
ferrous sulfate		True	7.525758					peau d'orange
ferrous sulfate		True	1.078116					skin discolouration
ferrous sulfate		True	1.442443					skin disorder
ferrous sulfate		True	9.37331					skin fibrosis
ferrous sulfate		True	2.666734					skin fragility
ferrous sulfate		True	7.747357					skin induration
ferrous sulfate		True	1.1110509999999998					skin necrosis
ferrous sulfate		True	4.561673					skin plaque
ferrous sulfate		True	1.6930970000000003					skin swelling
ferrous sulfate		True	5.005679					skin tightness
ferrous sulfate		True	2.005629					skin warm
ferrous sulfate		True	1.096708					swelling face
ferrous sulfate		True	1.70949					dermatitis diaper
ferrous sulfate		True	1.225464					neurodermatitis
ferrous sulfate		True	1.5552259999999998					stasis dermatitis
ferrous sulfate		True	4.006177					palmar erythema
ferrous sulfate		True	2.076003					skin exfoliation
ferrous sulfate		True	4.29296					parapsoriasis
ferrous sulfate		True	1.027293					rash papular
ferrous sulfate		True	1.030037					rash pruritic
ferrous sulfate		True	1.434851					pustular psoriasis
ferrous sulfate		True	1.015961					rash macular
ferrous sulfate		True	1.1387120000000002					rash maculo-papular
ferrous sulfate		True	2.000448					decubitus ulcer
ferrous sulfate		True	28.84534					melanosis
ferrous sulfate		True	2.758967					skin hyperpigmentation
ferrous sulfate		True	8.58582					leukoderma
ferrous sulfate		True	1.70949					skin hypopigmentation
ferrous sulfate		True	1.667251					skin mass
ferrous sulfate		True	1.570475					skin ulcer
ferrous sulfate		True	2.1786700000000003					varicose ulceration
ferrous sulfate		True	8.58582					acne conglobata
ferrous sulfate		True	3.163396					hypotrichosis
ferrous sulfate		True	3.77529					milia
ferrous sulfate		True	1.38201					nail dystrophy
ferrous sulfate		True	5.087582					onycholysis
ferrous sulfate		True	1.1385610000000002					hair disorder
ferrous sulfate		True	3.77529					angiodermatitis
ferrous sulfate		True	1.272539					vasodilatation
ferrous sulfate		True	1.245922					telangiectasia
ferrous sulfate		True	1.38201					learning disability
ferrous sulfate		True	1.613067					aortic stenosis
ferrous sulfate		True	2.1786700000000003					arterial spasm
ferrous sulfate		True	1.17672					arteriosclerosis
ferrous sulfate		True	1.051555					infarction
ferrous sulfate		True	5.269768					necrosis ischaemic
ferrous sulfate		True	1.049535					vasospasm
ferrous sulfate		True	1.79188					peripheral venous disease
ferrous sulfate		True	1.620578					venous occlusion
ferrous sulfate		True	1.38201					peripheral artery stenosis
ferrous sulfate		True	8.58582					iliac vein occlusion
ferrous sulfate		True	1.38201					subclavian artery stenosis
ferrous sulfate		True	1.4008076					hypotension
ferrous sulfate		True	8.58582					aortic embolus
ferrous sulfate		True	4.947123					post thrombotic syndrome
ferrous sulfate		True	1.153672					venous thrombosis
ferrous sulfate		True	1.3027898					deep vein thrombosis
ferrous sulfate		True	1.1493760000000002					venous thrombosis limb
ferrous sulfate		True	1.167696					vena cava thrombosis
ferrous sulfate		True	1.06231					vascular calcification
ferrous sulfate		True	1.77915					peripheral vascular disorder
ferrous sulfate		True	1.474541					aortic arteriosclerosis
ferrous sulfate		True	1.035349					aortic dilatation
ferrous sulfate		True	1.131066					aortic disorder
ferrous sulfate		True	3.163396					inferior vena cava dilatation
ferrous sulfate		True	1.225464					extravasation blood
ferrous sulfate		True	1.7268523					haemorrhage
ferrous sulfate		True	3.77529					venous haemorrhage
ferrous sulfate		True	1.1074091					hypertension
ferrous sulfate		True	9.000047					secondary hypertension
ferrous sulfate		True	2.1786700000000003					aortitis
ferrous sulfate		True	1.049535					phlebitis superficial
ferrous sulfate		True	2.1786700000000003					arterial disorder
ferrous sulfate		True	5.330532					thrombocytosis
ferrous sulfate		True	8.58582					hypofibrinogenaemia
ferrous sulfate		True	1.38201					bone marrow reticulin fibrosis
ferrous sulfate		True	2.1786700000000003					langerhans' cell histiocytosis
ferrous sulfate		True	1.38201					metastatic lymphoma
ferrous sulfate		True	3.77529					epstein-barr virus associated lymphoma
ferrous sulfate		True	3.77529					bandaemia
ferrous sulfate		True	8.58582					hyperglycaemic unconsciousness
ferrous sulfate		True	3.77529					lid sulcus deepened
ferrous sulfate		True	8.58582					intraductal papillary mucinous neoplasm
ferrous sulfate		True	1.5552259999999998					functional gastrointestinal disorder
ferrous sulfate		True	2.516891					gastric mucosa erythema
ferrous sulfate		True	2.1786700000000003					fistula of small intestine
ferrous sulfate		True	1.049535					lip injury
ferrous sulfate		True	1.38201					ultrafiltration failure
ferrous sulfate		True	1.70949					application site haemorrhage
ferrous sulfate		True	3.595713					non-alcoholic steatohepatitis
ferrous sulfate		True	3.073066					infective pulmonary exacerbation of cystic fibrosis
ferrous sulfate		True	2.1786700000000003					infected fistula
ferrous sulfate		True	3.77529					mycobacterium chelonae infection
ferrous sulfate		True	8.58582					respiratory syncytial virus bronchitis
ferrous sulfate		True	5.753851					atypical fracture
ferrous sulfate		True	2.666734					post-traumatic neck syndrome
ferrous sulfate		True	3.77529					wound haematoma
ferrous sulfate		True	2.1786700000000003					subgaleal haematoma
ferrous sulfate		True	4.8545180000000006					uterine perforation
ferrous sulfate		True	3.77529					psychogenic seizure
ferrous sulfate		True	8.58582					lower urinary tract symptoms
ferrous sulfate		True	2.1786700000000003					respiratory tract oedema
ferrous sulfate		True	3.77529					ventilation perfusion mismatch
ferrous sulfate		True	1.38201					nasal obstruction
ferrous sulfate		True	24.163396					chronic papillomatous dermatitis
ferrous sulfate		True	1.38201					macule
ferrous sulfate		True	1.38201					hyporesponsive to stimuli
ferrous sulfate		True	3.77529					nail bed disorder
ferrous sulfate		True	4.29296					acute phosphate nephropathy
ferrous sulfate		True	1.101558					osteonecrosis of jaw
ferrous sulfate		True	8.58582					seizure cluster
ferrous sulfate		True	3.77529					ankle deformity
ferrous sulfate		True	9.000047					dysplastic naevus
ferrous sulfate		True	8.58582					sexually inappropriate behaviour
ferrous sulfate		True	4.134029					plasma cell myeloma recurrent
ferrous sulfate		True	2.076003					papillary thyroid cancer
ferrous sulfate		True	8.58582					exposure via body fluid
ferrous sulfate		True	2.756061					hepatocellular carcinoma
ferrous sulfate		True	3.163396					cholangiocarcinoma
ferrous sulfate		True	1.349778					clostridium difficile infection
ferrous sulfate		True	1.70949					eye contusion
ferrous sulfate		True	3.77529					ear swelling
ferrous sulfate		True	29.183561					spinal epidural haematoma
ferrous sulfate		True	2.1786700000000003					fear of injection
ferrous sulfate		True	8.58582					catheter site extravasation
ferrous sulfate		True	1.225464					large intestinal stenosis
ferrous sulfate		True	2.1786700000000003					stoma site haemorrhage
ferrous sulfate		True	3.77529					renal transplant failure
pristinamycin		True	1.744464					anaemia
pristinamycin		True	14.087908					bicytopenia
pristinamycin		True	3.47596					bone marrow failure
pristinamycin		True	4.134795					bone marrow toxicity
pristinamycin		True	5.270677					febrile bone marrow aplasia
pristinamycin		True	1.972362					pancytopenia
pristinamycin		True	2.077023					ecchymosis
pristinamycin		True	3.77584					haemorrhagic disorder
pristinamycin		True	3.445053					petechiae
pristinamycin		True	5.754578					henoch-schonlein purpura
pristinamycin		True	6.485144					hypersensitivity vasculitis
pristinamycin		True	8.841479999999999					purpura
pristinamycin		True	3.321267					vascular purpura
pristinamycin		True	1.3826					blood disorder
pristinamycin		True	8.58629					bone marrow disorder
pristinamycin		True	18.77584					marrow hyperplasia
pristinamycin		True	8.58629					hodgkin's disease
pristinamycin		True	4.134795					cutaneous t-cell lymphoma
pristinamycin		True	1.71033					immune thrombocytopenic purpura
pristinamycin		True	2.182476					thrombocytopenia
pristinamycin		True	4.134795					thrombocytopenic purpura
pristinamycin		True	38.8826					lymphadenitis
pristinamycin		True	2.286751					lymphadenopathy
pristinamycin		True	1.368669					splenomegaly
pristinamycin		True	3.301375					drug reaction with eosinophilia and systemic symptoms
pristinamycin		True	6.578344					eosinophilia
pristinamycin		True	2.82891					leukocytosis
pristinamycin		True	3.77584					lymphocytosis
pristinamycin		True	5.754578					neutrophilia
pristinamycin		True	3.518427					lymphopenia
pristinamycin		True	3.734901					agranulocytosis
pristinamycin		True	1.3826					granulocytopenia
pristinamycin		True	1.76322					neutropenia
pristinamycin		True	2.17924					bundle branch block
pristinamycin		True	1.3826					bundle branch block left
pristinamycin		True	1.050399					bundle branch block right
pristinamycin		True	4.134795					tachyarrhythmia
pristinamycin		True	3.77584					ventricular arrhythmia
pristinamycin		True	8.58629					dizziness postural
pristinamycin		True	1.3826					jugular vein distension
pristinamycin		True	1.71033					aortic valve incompetence
pristinamycin		True	1.593182					mitral valve incompetence
pristinamycin		True	8.58629					mitral valve prolapse
pristinamycin		True	3.596675					acute coronary syndrome
pristinamycin		True	2.077023					endocarditis
pristinamycin		True	5.754578					localised oedema
pristinamycin		True	1.71033					cardiopulmonary failure
pristinamycin		True	2.749512					acute pulmonary oedema
pristinamycin		True	4.134795					left ventricular failure
pristinamycin		True	8.58629					cardiac hypertrophy
pristinamycin		True	18.77584					pleuropericarditis
pristinamycin		True	8.58629					dressler's syndrome
pristinamycin		True	2.691117					pericardial effusion
pristinamycin		True	4.293899					aplasia
pristinamycin		True	1.3826					ear disorder
pristinamycin		True	1.71033					ear infection
pristinamycin		True	8.58629					herpes zoster oticus
pristinamycin		True	1.3826					diabetic complication
pristinamycin		True	8.58629					exophthalmos
pristinamycin		True	1.3826					conjunctival haemorrhage
pristinamycin		True	1.3826					conjunctival hyperaemia
pristinamycin		True	3.77584					conjunctival oedema
pristinamycin		True	1.0442010000000002					conjunctivitis
pristinamycin		True	3.77584					keratitis viral
pristinamycin		True	6.508639					eyelid oedema
pristinamycin		True	1.71033					eye irritation
pristinamycin		True	1.3826					strabismus
pristinamycin		True	4.293899					miosis
pristinamycin		True	1.368669					mydriasis
pristinamycin		True	2.17924					visual field defect
pristinamycin		True	1.226321					abdominal wall haematoma
pristinamycin		True	8.58629					abdominal wall haemorrhage
pristinamycin		True	2.077023					gingival bleeding
pristinamycin		True	1.994363					pancreatitis acute
pristinamycin		True	9.000711					intra-abdominal haematoma
pristinamycin		True	1.083095					haematemesis
pristinamycin		True	1.3826					intra-abdominal haemorrhage
pristinamycin		True	1.342034					melaena
pristinamycin		True	1.3826					abdominal abscess
pristinamycin		True	3.77584					appendicitis
pristinamycin		True	2.517704					pyoderma gangrenosum
pristinamycin		True	8.58629					colitis
pristinamycin		True	2.17924					bruxism
pristinamycin		True	1.3826					subileus
pristinamycin		True	2.3428					duodenal ulcer
pristinamycin		True	9.293899					gastric ulcer haemorrhage
pristinamycin		True	3.77584					oesophageal ulcer
pristinamycin		True	3.77584					intestinal infarction
pristinamycin		True	6.508639					cheilitis
pristinamycin		True	1.368669					lip oedema
pristinamycin		True	3.77584					oral disorder
pristinamycin		True	3.053704					odynophagia
pristinamycin		True	1.226321					oral pain
pristinamycin		True	1.71033					aphthous ulcer
pristinamycin		True	2.517704					ageusia
pristinamycin		True	5.754578					glossodynia
pristinamycin		True	2.17924					tongue discolouration
pristinamycin		True	8.58629					tongue dry
pristinamycin		True	4.501423					tongue oedema
pristinamycin		True	3.77584					catheter site related reaction
pristinamycin		True	8.179843					hyperthermia
pristinamycin		True	1.56659					pyrexia
pristinamycin		True	8.58629					dyshidrotic eczema
pristinamycin		True	1.3826					induration
pristinamycin		True	3.16419					purulent discharge
pristinamycin		True	8.58629					granuloma
pristinamycin		True	4.328641					inflammation
pristinamycin		True	28.84591					polyserositis
pristinamycin		True	8.58629					mucosal erosion
pristinamycin		True	2.17924					mucosal disorder
pristinamycin		True	5.083395					face oedema
pristinamycin		True	3.799218					generalised oedema
pristinamycin		True	2.344612					oedema
pristinamycin		True	3.77584					excessive granulation tissue
pristinamycin		True	1.668288					impaired healing
pristinamycin		True	5.270677					cell death
pristinamycin		True	2.66773					necrosis
pristinamycin		True	4.317775					cholestasis
pristinamycin		True	2.36105					hepatitis cholestatic
pristinamycin		True	1.366447					liver injury
pristinamycin		True	1.3826					hypoproteinaemia
pristinamycin		True	8.58629					biliary cirrhosis
pristinamycin		True	8.58629					hepatitis e
pristinamycin		True	2.056243					cholestatic liver injury
pristinamycin		True	1.144533					hepatitis
pristinamycin		True	7.733937					hepatocellular injury
pristinamycin		True	1.3826					hepatic neoplasm
pristinamycin		True	1.556434					bronchospasm
pristinamycin		True	14.087908					type iv hypersensitivity reaction
pristinamycin		True	3.596675					dermatitis contact
pristinamycin		True	10.722244					dermatitis exfoliative
pristinamycin		True	4.883616					drug eruption
pristinamycin		True	2.60079					toxic epidermal necrolysis
pristinamycin		True	11.136102					toxic skin eruption
pristinamycin		True	2.458025					anaphylactic shock
pristinamycin		True	4.917331					angioedema
pristinamycin		True	1.846092					urticaria
pristinamycin		True	2.17924					urticaria chronic
pristinamycin		True	8.58629					cutaneous lupus erythematosus
pristinamycin		True	2.17924					pemphigoid
pristinamycin		True	9.000711					sarcoidosis
pristinamycin		True	28.84591					glomerulonephritis
pristinamycin		True	3.77584					sepsis syndrome
pristinamycin		True	14.087908					cutaneous vasculitis
pristinamycin		True	3.77584					vasculitis necrotising
pristinamycin		True	9.000711					nosocomial infection
pristinamycin		True	3.77584					urinary tract infection bacterial
pristinamycin		True	4.134795					escherichia sepsis
pristinamycin		True	1.71033					escherichia urinary tract infection
pristinamycin		True	8.58629					haemophilus infection
pristinamycin		True	3.77584					klebsiella bacteraemia
pristinamycin		True	3.056051					pseudomonas infection
pristinamycin		True	2.517704					staphylococcal bacteraemia
pristinamycin		True	2.080763					staphylococcal infection
pristinamycin		True	2.757212					staphylococcal sepsis
pristinamycin		True	2.17924					staphylococcal skin infection
pristinamycin		True	32.427083					erysipelas
pristinamycin		True	3.77584					streptococcal sepsis
pristinamycin		True	1.3826					aspergillus infection
pristinamycin		True	18.77584					candida sepsis
pristinamycin		True	1.1987070000000002					candida infection
pristinamycin		True	3.596675					abscess
pristinamycin		True	25.990747					superinfection
pristinamycin		True	1.226321					wound infection
pristinamycin		True	1.3826					pneumonia
pristinamycin		True	1.348652					septic shock
pristinamycin		True	3.77584					dermo-hypodermitis
pristinamycin		True	18.77584					infected skin ulcer
pristinamycin		True	11.436977					rash pustular
pristinamycin		True	14.087908					skin infection
pristinamycin		True	1.32351					sinusitis
pristinamycin		True	2.056243					tonsillitis
pristinamycin		True	2.17924					disseminated tuberculosis
pristinamycin		True	3.074047					epstein-barr virus infection
pristinamycin		True	3.77584					meningoencephalitis herpetic
pristinamycin		True	4.134795					human herpesvirus 6 infection
pristinamycin		True	8.58629					papilloma viral infection
pristinamycin		True	1.139621					viral infection
pristinamycin		True	1.3826					haemarthrosis
pristinamycin		True	16.145884000000002					acute generalised exanthematous pustulosis
pristinamycin		True	1.083095					toxicity to various agents
pristinamycin		True	1.3759709999999998					subdural haematoma
pristinamycin		True	1.3826					subdural haemorrhage
pristinamycin		True	8.58629					ligament rupture
pristinamycin		True	2.17924					accident
pristinamycin		True	2.17924					arthropod bite
pristinamycin		True	8.58629					eschar
pristinamycin		True	8.58629					fat embolism
pristinamycin		True	2.105203					scar
pristinamycin		True	8.58629					wound complication
pristinamycin		True	2.17924					wound haemorrhage
pristinamycin		True	1.101554					blister
pristinamycin		True	3.16419					scratch
pristinamycin		True	1.436349					overdose
pristinamycin		True	5.68116					phlebitis
pristinamycin		True	2.17924					iatrogenic injury
pristinamycin		True	3.77584					therapeutic product cross-reactivity
pristinamycin		True	1.3826					hyperlactacidaemia
pristinamycin		True	1.3826					metabolic alkalosis
pristinamycin		True	1.855605					acidosis
pristinamycin		True	3.074047					hypercapnia
pristinamycin		True	4.293899					cachexia
pristinamycin		True	3.77584					feeding disorder
pristinamycin		True	2.517704					osteolysis
pristinamycin		True	2.536054					shock haemorrhagic
pristinamycin		True	1.062805					fluid retention
pristinamycin		True	2.17924					food intolerance
pristinamycin		True	8.58629					hypovitaminosis
pristinamycin		True	5.270677					osteitis
pristinamycin		True	3.77584					connective tissue disorder
pristinamycin		True	3.77584					periarthritis
pristinamycin		True	1.050399					muscle atrophy
pristinamycin		True	2.926826					muscle haemorrhage
pristinamycin		True	3.77584					nuchal rigidity
pristinamycin		True	8.58629					posture abnormal
pristinamycin		True	8.58629					tumour necrosis
pristinamycin		True	3.77584					prostatic adenoma
pristinamycin		True	2.17924					cerebellar haematoma
pristinamycin		True	1.226321					cerebral haematoma
pristinamycin		True	1.441394					haemorrhage intracranial
pristinamycin		True	1.6707360000000002					ischaemic stroke
pristinamycin		True	1.855605					subarachnoid haemorrhage
pristinamycin		True	4.293899					facial paralysis
pristinamycin		True	1.3826					leukoencephalopathy
pristinamycin		True	2.17924					migraine with aura
pristinamycin		True	6.7371680000000005					intracranial pressure increased
pristinamycin		True	8.58629					paresis
pristinamycin		True	2.17924					quadriparesis
pristinamycin		True	3.16419					parkinson's disease
pristinamycin		True	1.251974					coma
pristinamycin		True	1.3826					clonus
pristinamycin		True	8.58629					peroneal nerve palsy
pristinamycin		True	1.246978					generalised tonic-clonic seizure
pristinamycin		True	1.3826					ectopic pregnancy
pristinamycin		True	3.77584					pregnancy with contraceptive device
pristinamycin		True	3.77584					unintended pregnancy
pristinamycin		True	8.58629					tension
pristinamycin		True	4.134795					hyperventilation
pristinamycin		True	2.17924					alcoholism
pristinamycin		True	2.17924					nephritis
pristinamycin		True	5.270677					nephropathy
pristinamycin		True	2.17924					renal tubular disorder
pristinamycin		True	3.970925					anuria
pristinamycin		True	1.855605					oliguria
pristinamycin		True	1.839171					acute kidney injury
pristinamycin		True	8.58629					renal artery stenosis
pristinamycin		True	1.3826					ureteric obstruction
pristinamycin		True	1.253194					haematuria
pristinamycin		True	1.275932					proteinuria
pristinamycin		True	1.226321					tubulointerstitial nephritis
pristinamycin		True	8.58629					breast haematoma
pristinamycin		True	3.77584					prostatic disorder
pristinamycin		True	8.58629					genital erosion
pristinamycin		True	8.58629					vulvar erosion
pristinamycin		True	1.3826					asthmatic crisis
pristinamycin		True	1.3826					bronchitis chronic
pristinamycin		True	18.77584					haemothorax
pristinamycin		True	3.77584					cheyne-stokes respiration
pristinamycin		True	1.51372					respiratory distress
pristinamycin		True	1.593989					hypoxia
pristinamycin		True	8.58629					respiratory gas exchange disorder
pristinamycin		True	1.3826					bronchopneumopathy
pristinamycin		True	1.636654					lung disorder
pristinamycin		True	1.593182					respiratory disorder
pristinamycin		True	3.77584					nasal disorder
pristinamycin		True	8.58629					pharyngeal disorder
pristinamycin		True	9.213652					dermatitis bullous
pristinamycin		True	4.293899					scab
pristinamycin		True	4.333949					skin disorder
pristinamycin		True	2.17924					skin fissures
pristinamycin		True	5.074371					skin lesion
pristinamycin		True	8.404442					skin necrosis
pristinamycin		True	10.981066					eczema
pristinamycin		True	18.77584					intertrigo
pristinamycin		True	10.912426					prurigo
pristinamycin		True	2.446603					erythema
pristinamycin		True	3.051808					generalised erythema
pristinamycin		True	3.77584					palmar erythema
pristinamycin		True	2.68083					rash erythematous
pristinamycin		True	9.423882					nikolsky's sign
pristinamycin		True	28.84591					skin exfoliation
pristinamycin		True	8.58629					pityriasis rubra pilaris
pristinamycin		True	3.213102					rash papular
pristinamycin		True	2.507029					pruritus
pristinamycin		True	2.500559					rash pruritic
pristinamycin		True	4.123274					psoriasis
pristinamycin		True	12.570468					rash
pristinamycin		True	1.856351					rash macular
pristinamycin		True	5.5024560000000005					rash maculo-papular
pristinamycin		True	4.568631					rash morbilliform
pristinamycin		True	9.000711					rash scarlatiniform
pristinamycin		True	14.355605					rash vesicular
pristinamycin		True	3.77584					skin mass
pristinamycin		True	2.17924					skin erosion
pristinamycin		True	2.8183100000000003					skin ulcer
pristinamycin		True	8.58629					miliaria
pristinamycin		True	3.16419					skin haemorrhage
pristinamycin		True	4.134795					skin oedema
pristinamycin		True	1.3826					aortic stenosis
pristinamycin		True	28.84591					extremity necrosis
pristinamycin		True	1.833174					shock
pristinamycin		True	4.293899					angiopathy
pristinamycin		True	5.754578					arterial disorder
pristinamycin		True	3.051808					haemodynamic instability
pristinamycin		True	2.17924					vein disorder
pristinamycin		True	1.709667					haematoma
pristinamycin		True	2.17924					arteritis
pristinamycin		True	3.77584					peripheral venous disease
pristinamycin		True	3.77584					device difficult to use
pristinamycin		True	5.68116					posterior reversible encephalopathy syndrome
pristinamycin		True	1.3826					papule
pristinamycin		True	8.58629					bone loss
pristinamycin		True	3.77584					prescribed overdose
pristinamycin		True	3.77584					autoimmune haemolytic anaemia
guaifenesin		True	5.753874	Not found	False	[]		anaemia vitamin b12 deficiency
guaifenesin		True	1.658228	Not found	False	[]		iron deficiency anaemia
guaifenesin		True	1.440571	Not found	False	[]		pernicious anaemia
guaifenesin		True	1.2833776	Not found	False	[]		anaemia
guaifenesin		True	1.346966	Not found	False	[]		blood loss anaemia
guaifenesin		True	1.831526	Not found	False	[]		normochromic normocytic anaemia
guaifenesin		True	1.1837650000000002	Not found	False	[]		anaemia of chronic disease
guaifenesin		True	8.58583	Not found	False	[]		anaemia of malignant disease
guaifenesin		True	1.1816680000000002	Not found	False	[]		aplastic anaemia
guaifenesin		True	1.10176	Not found	False	[]		ecchymosis
guaifenesin		True	2.104059	Not found	False	[]		haemorrhagic diathesis
guaifenesin		True	3.073097	Not found	False	[]		haemorrhagic disorder
guaifenesin		True	1.090709	Not found	False	[]		increased tendency to bruise
guaifenesin		True	5.753874	Not found	False	[]		protein c deficiency
guaifenesin		True	1.085359	Not found	False	[]		coagulopathy
guaifenesin		True	2.150433	Not found	False	[]		hypercoagulation
guaifenesin		True	3.843628	Not found	False	[]		hypocoagulable state
guaifenesin		True	15.936495999999998	Not found	False	[]		purpura senile
guaifenesin		True	2.029277	Not found	False	[]		blood disorder
guaifenesin		True	1.5552639999999998	Not found	False	[]		bone marrow disorder
guaifenesin		True	2.17869	Not found	False	[]		metastases to bone marrow
guaifenesin		True	8.58583	Not found	False	[]		lymphatic system neoplasm
guaifenesin		True	3.77531	Not found	False	[]		polycythaemia vera
guaifenesin		True	1.38203	Not found	False	[]		paroxysmal nocturnal haemoglobinuria
guaifenesin		True	1.854608	Not found	False	[]		autoimmune haemolytic anaemia
guaifenesin		True	1.5067580000000005	Not found	False	[]		haemolytic uraemic syndrome
guaifenesin		True	9.000068	Not found	False	[]		microangiopathic haemolytic anaemia
guaifenesin		True	1.251504	Not found	False	[]		hyperbilirubinaemia
guaifenesin		True	3.052602	Not found	False	[]		jaundice neonatal
guaifenesin		True	1.38203	Not found	False	[]		acute leukaemia
guaifenesin		True	3.77531	Not found	False	[]		chronic lymphocytic leukaemia recurrent
guaifenesin		True	1.076336	Not found	False	[]		lymphoma
guaifenesin		True	8.58583	Not found	False	[]		b-cell small lymphocytic lymphoma
guaifenesin		True	3.073097	Not found	False	[]		mantle cell lymphoma
guaifenesin		True	2.266851	Not found	False	[]		non-hodgkin's lymphoma
guaifenesin		True	3.77531	Not found	False	[]		non-hodgkin's lymphoma stage iii
guaifenesin		True	2.17869	Not found	False	[]		plasma cell leukaemia
guaifenesin		True	1.367652	Not found	False	[]		thrombocytosis
guaifenesin		True	1.240046	Not found	False	[]		immune thrombocytopenic purpura
guaifenesin		True	2.5169170000000003	Not found	False	[]		pickwickian syndrome
guaifenesin		True	3.634507	Not found	False	[]		polycythaemia
guaifenesin		True	1.225491	Not found	False	[]		macrocytosis
guaifenesin		True	2.076035	Not found	False	[]		hilar lymphadenopathy
guaifenesin		True	2.5169170000000003	Not found	False	[]		lymph node calcification
guaifenesin		True	18.77531	Not found	False	[]		lymphadenitis bacterial
guaifenesin		True	1.170384	Not found	False	[]		lymphadenopathy
guaifenesin		True	1.883473	Not found	False	[]		lymphadenopathy mediastinal
guaifenesin		True	58.91994	Not found	False	[]		lymphatic disorder
guaifenesin		True	1.536199	Not found	False	[]		lymphoedema
guaifenesin		True	3.77531	Not found	False	[]		lymphoid tissue hyperplasia
guaifenesin		True	18.77531	Not found	False	[]		hypersplenism
guaifenesin		True	9.000068	Not found	False	[]		metastases to spleen
guaifenesin		True	8.58583	Not found	False	[]		splenic abscess
guaifenesin		True	28.84536	Not found	False	[]		splenic calcification
guaifenesin		True	1.883473	Not found	False	[]		splenic infarction
guaifenesin		True	1.101004	Not found	False	[]		splenomegaly
guaifenesin		True	1.38203	Not found	False	[]		leukaemoid reaction
guaifenesin		True	1.331477	Not found	False	[]		febrile neutropenia
guaifenesin		True	8.58583	Not found	False	[]		felty's syndrome
guaifenesin		True	3.595743	Not found	False	[]		neutropenic infection
guaifenesin		True	3.77531	Not found	False	[]		atrial conduction time prolongation
guaifenesin		True	28.84536	Not found	False	[]		atrioventricular block complete
guaifenesin		True	1.889264	Not found	False	[]		atrioventricular block first degree
guaifenesin		True	3.77531	Not found	False	[]		bifascicular block
guaifenesin		True	4.019682	Not found	False	[]		bundle branch block
guaifenesin		True	2.24377	Not found	False	[]		bundle branch block left
guaifenesin		True	1.193693	Not found	False	[]		bundle branch block right
guaifenesin		True	2.672784	Not found	False	[]		conduction disorder
guaifenesin		True	1.450615	Not found	False	[]		bradycardia
guaifenesin		True	2.253441	Not found	False	[]		cardiac flutter
guaifenesin		True	1.56064	Not found	False	[]		extrasystoles
guaifenesin		True	8.58583	Not found	False	[]		heart alternation
guaifenesin		True	3.77531	Not found	False	[]		neonatal tachycardia
guaifenesin		True	3.061	Not found	False	[]		nodal rhythm
guaifenesin		True	2.17869	Not found	False	[]		complication associated with device
guaifenesin		True	8.58583	Not found	False	[]		reperfusion arrhythmia
guaifenesin		True	1.3132657	Not found	False	[]		tachycardia
guaifenesin		True	2.17869	Not found	False	[]		tachycardia paroxysmal
guaifenesin		True	5.271241	Not found	False	[]		arrhythmia supraventricular
guaifenesin		True	1.3640893	Not found	False	[]		atrial fibrillation
guaifenesin		True	1.604928	Not found	False	[]		atrial flutter
guaifenesin		True	3.20322	Not found	False	[]		atrial tachycardia
guaifenesin		True	1.883473	Not found	False	[]		sinus arrhythmia
guaifenesin		True	1.901341	Not found	False	[]		sinus bradycardia
guaifenesin		True	2.096145	Not found	False	[]		sinus tachycardia
guaifenesin		True	1.962388	Not found	False	[]		supraventricular extrasystoles
guaifenesin		True	1.031845	Not found	False	[]		supraventricular tachycardia
guaifenesin		True	1.09608	Not found	False	[]		cardio-respiratory arrest
guaifenesin		True	1.586125	Not found	False	[]		pulseless electrical activity
guaifenesin		True	1.942748	Not found	False	[]		ventricular extrasystoles
guaifenesin		True	1.078212	Not found	False	[]		ventricular fibrillation
guaifenesin		True	1.489416	Not found	False	[]		ventricular tachycardia
guaifenesin		True	3.595743	Not found	False	[]		atrial thrombosis
guaifenesin		True	1.292501	Not found	False	[]		cardiac disorder
guaifenesin		True	1.669572	Not found	False	[]		heart disease congenital
guaifenesin		True	1.38455	Not found	False	[]		heart injury
guaifenesin		True	2.613147	Not found	False	[]		hypertensive heart disease
guaifenesin		True	3.77531	Not found	False	[]		cardiac infection
guaifenesin		True	1.38203	Not found	False	[]		cardiac discomfort
guaifenesin		True	3.163421	Not found	False	[]		clubbing
guaifenesin		True	1.132053	Not found	False	[]		cyanosis
guaifenesin		True	2.17869	Not found	False	[]		dizziness exertional
guaifenesin		True	3.9185334	Not found	False	[]		haemoptysis
guaifenesin		True	3.921986	Not found	False	[]		jugular vein distension
guaifenesin		True	1.5021828	Not found	False	[]		palpitations
guaifenesin		True	1.547952	Not found	False	[]		presyncope
guaifenesin		True	1.7633048	Not found	False	[]		syncope
guaifenesin		True	1.3853036	Not found	False	[]		dyspnoea
guaifenesin		True	1.667283	Not found	False	[]		dyspnoea at rest
guaifenesin		True	1.966428	Not found	False	[]		dyspnoea exertional
guaifenesin		True	1.5918720000000002	Not found	False	[]		dyspnoea paroxysmal nocturnal
guaifenesin		True	1.051617	Not found	False	[]		orthopnoea
guaifenesin		True	3.843628	Not found	False	[]		aortic valve calcification
guaifenesin		True	1.138594	Not found	False	[]		aortic valve disease
guaifenesin		True	2.081535	Not found	False	[]		aortic valve incompetence
guaifenesin		True	1.479885	Not found	False	[]		aortic valve sclerosis
guaifenesin		True	2.748028	Not found	False	[]		aortic valve stenosis
guaifenesin		True	1.287071	Not found	False	[]		cardiac valve disease
guaifenesin		True	8.58583	Not found	False	[]		congenital heart valve disorder
guaifenesin		True	2.030327	Not found	False	[]		mitral valve calcification
guaifenesin		True	3.067964	Not found	False	[]		mitral valve disease
guaifenesin		True	2.620861	Not found	False	[]		mitral valve incompetence
guaifenesin		True	2.598824	Not found	False	[]		mitral valve prolapse
guaifenesin		True	2.612785	Not found	False	[]		mitral valve stenosis
guaifenesin		True	1.035393	Not found	False	[]		pulmonary valve incompetence
guaifenesin		True	2.407484	Not found	False	[]		tricuspid valve incompetence
guaifenesin		True	8.58583	Not found	False	[]		tricuspid valve sclerosis
guaifenesin		True	2.5169170000000003	Not found	False	[]		transposition of the great vessels
guaifenesin		True	1.709517	Not found	False	[]		fallot's tetralogy
guaifenesin		True	2.043713	Not found	False	[]		patent ductus arteriosus
guaifenesin		True	2.230209	Not found	False	[]		arteriosclerosis coronary artery
guaifenesin		True	1.807244	Not found	False	[]		coronary artery disease
guaifenesin		True	1.103358	Not found	False	[]		coronary artery occlusion
guaifenesin		True	2.756097	Not found	False	[]		coronary artery restenosis
guaifenesin		True	1.45945	Not found	False	[]		coronary artery stenosis
guaifenesin		True	1.632262	Not found	False	[]		acute myocardial infarction
guaifenesin		True	1.4720369999999998	Not found	False	[]		angina pectoris
guaifenesin		True	1.321273	Not found	False	[]		angina unstable
guaifenesin		True	1.4233634	Not found	False	[]		chest discomfort
guaifenesin		True	1.4726821	Not found	False	[]		chest pain
guaifenesin		True	8.58583	Not found	False	[]		myocardial infarction
guaifenesin		True	1.420276	Not found	False	[]		myocardial ischaemia
guaifenesin		True	3.163421	Not found	False	[]		endocarditis staphylococcal
guaifenesin		True	2.184264	Not found	False	[]		endocarditis
guaifenesin		True	1.584311	Not found	False	[]		ascites
guaifenesin		True	1.824648	Not found	False	[]		fluid overload
guaifenesin		True	1.0539109999999998	Not found	False	[]		hepatic congestion
guaifenesin		True	1.4060663	Not found	False	[]		oedema peripheral
guaifenesin		True	1.081757	Not found	False	[]		cardiac failure acute
guaifenesin		True	1.35934	Not found	False	[]		cardiac failure chronic
guaifenesin		True	1.9658693	Not found	False	[]		cardiac failure congestive
guaifenesin		True	1.4500289999999998	Not found	False	[]		cardiogenic shock
