## Supplementary material for "Distilling a High Precision Drug Adverse Effect Benchmark Using Wikipedia’s Wisdom of the Crowd": Distilled drug-ADE list: distilled drug-ADEs.csv (part 46 of 71)

drug	sider	offsides	prr_lb	wiki_status	wiki_indication	wiki_freq	wiki_term	ADE
guaifenesin		True	18.77531	Not found	False	[]		cardiorenal syndrome
guaifenesin		True	1.794898	Not found	False	[]		pulmonary congestion
guaifenesin		True	1.172827	Not found	False	[]		pulmonary oedema
guaifenesin		True	1.669572	Not found	False	[]		cor pulmonale
guaifenesin		True	1.32619	Not found	False	[]		right ventricular failure
guaifenesin		True	1.768054	Not found	False	[]		cardiomyopathy
guaifenesin		True	1.419463	Not found	False	[]		congestive cardiomyopathy
guaifenesin		True	2.579389	Not found	False	[]		ischaemic cardiomyopathy
guaifenesin		True	18.77531	Not found	False	[]		viral cardiomyopathy
guaifenesin		True	1.050785	Not found	False	[]		atrial septal defect
guaifenesin		True	1.0431690000000002	Not found	False	[]		cardiac aneurysm
guaifenesin		True	1.38203	Not found	False	[]		cardiac septal defect
guaifenesin		True	2.319589	Not found	False	[]		cardiomegaly
guaifenesin		True	3.77531	Not found	False	[]		chordae tendinae rupture
guaifenesin		True	2.182705	Not found	False	[]		diastolic dysfunction
guaifenesin		True	4.368881	Not found	False	[]		dilatation atrial
guaifenesin		True	2.380538	Not found	False	[]		dilatation ventricular
guaifenesin		True	1.987646	Not found	False	[]		left atrial dilatation
guaifenesin		True	2.170937	Not found	False	[]		left ventricular dysfunction
guaifenesin		True	2.569216	Not found	False	[]		left ventricular hypertrophy
guaifenesin		True	1.38203	Not found	False	[]		myocardial rupture
guaifenesin		True	5.483994	Not found	False	[]		right atrial dilatation
guaifenesin		True	11.394582	Not found	False	[]		right ventricular hypertrophy
guaifenesin		True	2.395887	Not found	False	[]		ventricular dysfunction
guaifenesin		True	3.77531	Not found	False	[]		ventricular dyskinesia
guaifenesin		True	1.334901	Not found	False	[]		ventricular hypertrophy
guaifenesin		True	1.7064470000000005	Not found	False	[]		ventricular hypokinesia
guaifenesin		True	1.0015	Not found	False	[]		ventricular septal defect
guaifenesin		True	8.58583	Not found	False	[]		pericarditis rheumatic
guaifenesin		True	1.219237	Not found	False	[]		pericardial effusion
guaifenesin		True	3.77531	Not found	False	[]		pericardial rub
guaifenesin		True	2.17869	Not found	False	[]		pulmonary artery stenosis congenital
guaifenesin		True	3.77531	Not found	False	[]		gastrointestinal angiodysplasia
guaifenesin		True	1.38203	Not found	False	[]		venous angioma of brain
guaifenesin		True	3.163421	Not found	False	[]		cytogenetic abnormality
guaifenesin		True	3.77531	Not found	False	[]		gene mutation
guaifenesin		True	3.77531	Not found	False	[]		congenital eye disorder
guaifenesin		True	3.77531	Not found	False	[]		strabismus congenital
guaifenesin		True	8.58583	Not found	False	[]		gastrointestinal malformation
guaifenesin		True	2.5169170000000003	Not found	False	[]		type v hyperlipidaemia
guaifenesin		True	8.58583	Not found	False	[]		alpha-1 anti-trypsin deficiency
guaifenesin		True	18.77531	Not found	False	[]		leukodystrophy
guaifenesin		True	3.073097	Not found	False	[]		cleft lip
guaifenesin		True	3.77531	Not found	False	[]		congenital hand malformation
guaifenesin		True	8.58583	Not found	False	[]		marfan's syndrome
guaifenesin		True	18.77531	Not found	False	[]		macrocephaly
guaifenesin		True	2.17869	Not found	False	[]		skull malformation
guaifenesin		True	8.58583	Not found	False	[]		hemivertebra
guaifenesin		True	3.77531	Not found	False	[]		osteopetrosis
guaifenesin		True	8.58583	Not found	False	[]		congenital hydronephrosis
guaifenesin		True	4.134053	Not found	False	[]		cryptorchism
guaifenesin		True	5.753874	Not found	False	[]		phimosis
guaifenesin		True	2.17869	Not found	False	[]		tracheo-oesophageal fistula
guaifenesin		True	4.134053	Not found	False	[]		congenital nose malformation
guaifenesin		True	3.77531	Not found	False	[]		myotonic dystrophy
guaifenesin		True	5.483734	Not found	False	[]		ear congestion
guaifenesin		True	2.075325	Not found	False	[]		ear discomfort
guaifenesin		True	2.290313	Not found	False	[]		ear haemorrhage
guaifenesin		True	8.58583	Not found	False	[]		ear infection fungal
guaifenesin		True	1.888601	Not found	False	[]		ear pain
guaifenesin		True	1.7774330000000005	Not found	False	[]		ear pruritus
guaifenesin		True	1.7774330000000005	Not found	False	[]		otorrhoea
guaifenesin		True	1.440571	Not found	False	[]		phonophobia
guaifenesin		True	2.076035	Not found	False	[]		auricular swelling
guaifenesin		True	2.372541	Not found	False	[]		cerumen impaction
guaifenesin		True	4.377865	Not found	False	[]		otitis externa
guaifenesin		True	1.601438	Not found	False	[]		deafness
guaifenesin		True	1.2086869999999998	Not found	False	[]		hypoacusis
guaifenesin		True	1.049562	Not found	False	[]		inner ear disorder
guaifenesin		True	4.997908	Not found	False	[]		meniere's disease
guaifenesin		True	6.507332	Not found	False	[]		vestibular disorder
guaifenesin		True	1.6931430000000005	Not found	False	[]		labyrinthitis
guaifenesin		True	2.6667650000000003	Not found	False	[]		motion sickness
guaifenesin		True	4.858259	Not found	False	[]		vertigo positional
guaifenesin		True	2.612785	Not found	False	[]		eustachian tube dysfunction
guaifenesin		True	1.5067580000000005	Not found	False	[]		mastoiditis
guaifenesin		True	18.77531	Not found	False	[]		middle ear disorder
guaifenesin		True	2.272389	Not found	False	[]		middle ear effusion
guaifenesin		True	2.8751930000000003	Not found	False	[]		otitis media
guaifenesin		True	2.104059	Not found	False	[]		otitis media acute
guaifenesin		True	5.269796	Not found	False	[]		otitis media chronic
guaifenesin		True	1.38203	Not found	False	[]		tympanic membrane disorder
guaifenesin		True	1.38203	Not found	False	[]		tympanic membrane hyperaemia
guaifenesin		True	1.245955	Not found	False	[]		tympanic membrane perforation
guaifenesin		True	8.58583	Not found	False	[]		tympanic membrane scarring
guaifenesin		True	8.58583	Not found	False	[]		tympanosclerosis
guaifenesin		True	1.38203	Not found	False	[]		hyperaldosteronism
guaifenesin		True	1.38203	Not found	False	[]		adrenal adenoma
guaifenesin		True	1.035393	Not found	False	[]		diabetic complication
guaifenesin		True	1.0873020000000002	Not found	False	[]		diabetic ketoacidosis
guaifenesin		True	9.000068	Not found	False	[]		diabetic vascular disorder
guaifenesin		True	3.77531	Not found	False	[]		diabetic foot infection
guaifenesin		True	8.58583	Not found	False	[]		diabetic autonomic neuropathy
guaifenesin		True	2.62975	Not found	False	[]		diabetic coma
guaifenesin		True	1.774923	Not found	False	[]		diabetic neuropathy
guaifenesin		True	1.38203	Not found	False	[]		hyperglycaemic hyperosmolar nonketotic syndrome
guaifenesin		True	3.77531	Not found	False	[]		diabetic retinal oedema
guaifenesin		True	1.340462	Not found	False	[]		diabetic retinopathy
guaifenesin		True	2.17869	Not found	False	[]		retinal neovascularisation
guaifenesin		True	1.240046	Not found	False	[]		diabetic nephropathy
guaifenesin		True	18.77531	Not found	False	[]		oestrogen deficiency
guaifenesin		True	1.8972260000000003	Not found	False	[]		amenorrhoea
guaifenesin		True	1.35934	Not found	False	[]		dysfunctional uterine bleeding
guaifenesin		True	9.000068	Not found	False	[]		ovarian atrophy
guaifenesin		True	4.387738	Not found	False	[]		polycystic ovaries
guaifenesin		True	1.337772	Not found	False	[]		gynaecomastia
guaifenesin		True	1.6849576	Not found	False	[]		diabetes mellitus
guaifenesin		True	2.169745	Not found	False	[]		diabetes mellitus inadequate control
guaifenesin		True	3.77531	Not found	False	[]		insulin-requiring type 2 diabetes mellitus
guaifenesin		True	2.341823	Not found	False	[]		type 1 diabetes mellitus
guaifenesin		True	1.6374589999999998	Not found	False	[]		type 2 diabetes mellitus
guaifenesin		True	2.145824	Not found	False	[]		glucose tolerance impaired
guaifenesin		True	1.34178	Not found	False	[]		hyperglycaemia
guaifenesin		True	3.163421	Not found	False	[]		impaired fasting glucose
guaifenesin		True	1.854608	Not found	False	[]		insulin resistance
guaifenesin		True	14.087204	Not found	False	[]		hyperinsulinaemia
guaifenesin		True	2.17869	Not found	False	[]		acromegaly
guaifenesin		True	2.17869	Not found	False	[]		hyperprolactinaemia
guaifenesin		True	1.854608	Not found	False	[]		galactorrhoea
guaifenesin		True	8.58583	Not found	False	[]		hypophysitis
guaifenesin		True	1.938074	Not found	False	[]		polydipsia
guaifenesin		True	1.38203	Not found	False	[]		water intoxication
guaifenesin		True	1.38203	Not found	False	[]		carcinoid tumour
guaifenesin		True	4.134053	Not found	False	[]		neuroendocrine carcinoma
guaifenesin		True	2.17869	Not found	False	[]		hypercalciuria
guaifenesin		True	2.487266	Not found	False	[]		hyperparathyroidism
guaifenesin		True	3.073097	Not found	False	[]		hyperparathyroidism secondary
guaifenesin		True	5.269796	Not found	False	[]		parathyroid disorder
guaifenesin		True	1.049562	Not found	False	[]		basedow's disease
guaifenesin		True	8.015203	Not found	False	[]		exophthalmos
guaifenesin		True	1.420901	Not found	False	[]		hypothyroidism
guaifenesin		True	1.38203	Not found	False	[]		myxoedema
guaifenesin		True	18.77531	Not found	False	[]		thyroid cancer metastatic
guaifenesin		True	2.005692	Not found	False	[]		thyroid neoplasm
guaifenesin		True	2.17869	Not found	False	[]		thyroid cancer
guaifenesin		True	4.134053	Not found	False	[]		pterygium
guaifenesin		True	1.667283	Not found	False	[]		corneal abrasion
guaifenesin		True	2.5169170000000003	Not found	False	[]		corneal opacity
guaifenesin		True	5.269796	Not found	False	[]		dacryostenosis acquired
guaifenesin		True	8.58583	Not found	False	[]		eyelid exfoliation
guaifenesin		True	8.58583	Not found	False	[]		lagophthalmos
guaifenesin		True	1.854608	Not found	False	[]		dry eye
guaifenesin		True	8.58583	Not found	False	[]		lacrimal disorder
guaifenesin		True	1.7120769999999998	Not found	False	[]		lacrimation increased
guaifenesin		True	2.17869	Not found	False	[]		chorioretinal disorder
guaifenesin		True	1.049562	Not found	False	[]		eyelids pruritus
guaifenesin		True	8.58583	Not found	False	[]		metastases to eye
guaifenesin		True	1.356242	Not found	False	[]		ocular icterus
guaifenesin		True	2.018662	Not found	False	[]		glaucoma
guaifenesin		True	5.087615	Not found	False	[]		open angle glaucoma
guaifenesin		True	2.560591	Not found	False	[]		conjunctival haemorrhage
guaifenesin		True	3.77531	Not found	False	[]		scleral haemorrhage
guaifenesin		True	1.245955	Not found	False	[]		optic ischaemic neuropathy
guaifenesin		True	2.5169170000000003	Not found	False	[]		conjunctival oedema
guaifenesin		True	1.005403	Not found	False	[]		conjunctivitis
guaifenesin		True	5.680031	Not found	False	[]		conjunctivitis allergic
guaifenesin		True	1.225491	Not found	False	[]		corneal oedema
guaifenesin		True	2.17869	Not found	False	[]		herpes ophthalmic
guaifenesin		True	2.611972	Not found	False	[]		blepharitis
guaifenesin		True	2.17869	Not found	False	[]		eyelid irritation
guaifenesin		True	1.38203	Not found	False	[]		eyelid margin crusting
guaifenesin		True	4.997908	Not found	False	[]		hordeolum
guaifenesin		True	1.3003459999999998	Not found	False	[]		eye discharge
guaifenesin		True	1.59222	Not found	False	[]		eye infection
guaifenesin		True	3.77531	Not found	False	[]		eye infection fungal
guaifenesin		True	8.58583	Not found	False	[]		filariasis
guaifenesin		True	3.163421	Not found	False	[]		ocular hyperaemia
guaifenesin		True	4.134053	Not found	False	[]		episcleritis
guaifenesin		True	2.104059	Not found	False	[]		eye injury
guaifenesin		True	1.5552639999999998	Not found	False	[]		excessive eye blinking
guaifenesin		True	1.394262	Not found	False	[]		eyelid ptosis
guaifenesin		True	3.77531	Not found	False	[]		extraocular muscle paresis
guaifenesin		True	5.269796	Not found	False	[]		iiird nerve paralysis
guaifenesin		True	9.000068	Not found	False	[]		ophthalmoplegia
guaifenesin		True	2.076035	Not found	False	[]		strabismus
guaifenesin		True	2.716215	Not found	False	[]		mydriasis
guaifenesin		True	6.736326	Not found	False	[]		pupillary disorder
guaifenesin		True	3.061	Not found	False	[]		pupillary reflex impaired
guaifenesin		True	1.0264650000000002	Not found	False	[]		abnormal sensation in eye
guaifenesin		True	1.0431690000000002	Not found	False	[]		asthenopia
guaifenesin		True	1.667283	Not found	False	[]		eye movement disorder
guaifenesin		True	1.440571	Not found	False	[]		foreign body sensation in eyes
guaifenesin		True	2.341823	Not found	False	[]		chorioretinopathy
guaifenesin		True	2.341823	Not found	False	[]		retinal tear
guaifenesin		True	4.134053	Not found	False	[]		scleral discolouration
guaifenesin		True	1.941105	Not found	False	[]		vitreous haemorrhage
guaifenesin		True	2.17869	Not found	False	[]		retinal vascular thrombosis
guaifenesin		True	1.7774330000000005	Not found	False	[]		retinopathy
guaifenesin		True	3.77531	Not found	False	[]		amblyopia
guaifenesin		True	5.269796	Not found	False	[]		amaurosis fugax
guaifenesin		True	2.163102	Not found	False	[]		blindness transient
guaifenesin		True	8.58583	Not found	False	[]		anisometropia
guaifenesin		True	2.000136	Not found	False	[]		myopia
guaifenesin		True	9.183587	Not found	False	[]		refraction disorder
guaifenesin		True	1.576256	Not found	False	[]		diplopia
guaifenesin		True	1.382387	Not found	False	[]		vision blurred
guaifenesin		True	1.245955	Not found	False	[]		visual field defect
guaifenesin		True	1.440571	Not found	False	[]		optic neuropathy
guaifenesin		True	3.77531	Not found	False	[]		toxic optic neuropathy
guaifenesin		True	1.38203	Not found	False	[]		oculogyric crisis
guaifenesin		True	1.7796070000000002	Not found	False	[]		abdominal hernia
guaifenesin		True	3.163421	Not found	False	[]		abdominal strangulated hernia
guaifenesin		True	9.000068	Not found	False	[]		abdominal wall disorder
guaifenesin		True	1.832225	Not found	False	[]		hiatus hernia
guaifenesin		True	8.58583	Not found	False	[]		incisional hernia, obstructive
guaifenesin		True	2.209833	Not found	False	[]		umbilical hernia
guaifenesin		True	8.58583	Not found	False	[]		umbilical hernia, obstructive
guaifenesin		True	1.38203	Not found	False	[]		rectal lesion
guaifenesin		True	1.667283	Not found	False	[]		anal pruritus
guaifenesin		True	1.0015	Not found	False	[]		colon adenoma
guaifenesin		True	3.011782	Not found	False	[]		large intestine polyp
guaifenesin		True	1.245955	Not found	False	[]		intestinal polyp
guaifenesin		True	3.271428	Not found	False	[]		rectal polyp
guaifenesin		True	2.051472	Not found	False	[]		dental caries
guaifenesin		True	1.945543	Not found	False	[]		periodontitis
guaifenesin		True	1.7770820000000005	Not found	False	[]		tooth abscess
guaifenesin		True	1.1975190000000002	Not found	False	[]		periodontal disease
guaifenesin		True	6.736326	Not found	False	[]		poor dental condition
guaifenesin		True	1.225491	Not found	False	[]		teeth brittle
guaifenesin		True	6.021278	Not found	False	[]		tooth deposit
guaifenesin		True	1.372216	Not found	False	[]		tooth disorder
guaifenesin		True	2.12909	Not found	False	[]		tooth erosion
guaifenesin		True	14.087204	Not found	False	[]		tooth impacted
guaifenesin		True	1.380485	Not found	False	[]		toothache
guaifenesin		True	2.076035	Not found	False	[]		pulpitis dental
guaifenesin		True	9.183587	Not found	False	[]		dental plaque
guaifenesin		True	8.58583	Not found	False	[]		gingival discolouration
guaifenesin		True	18.77531	Not found	False	[]		gingival atrophy
guaifenesin		True	1.831526	Not found	False	[]		gingival disorder
guaifenesin		True	2.6667650000000003	Not found	False	[]		gingival erosion
guaifenesin		True	1.5067580000000005	Not found	False	[]		gingival ulceration
guaifenesin		True	2.409745	Not found	False	[]		gingivitis
guaifenesin		True	1.180368	Not found	False	[]		gingival bleeding
guaifenesin		True	3.163421	Not found	False	[]		gingival abscess
guaifenesin		True	1.504847	Not found	False	[]		tooth loss
guaifenesin		True	1.567437	Not found	False	[]		diverticulum
guaifenesin		True	3.0535170000000003	Not found	False	[]		diverticulum intestinal
guaifenesin		True	8.58583	Not found	False	[]		autoimmune pancreatitis
guaifenesin		True	1.040686	Not found	False	[]		pancreatitis
guaifenesin		True	1.434894	Not found	False	[]		pancreatitis chronic
guaifenesin		True	2.17869	Not found	False	[]		pancreatic calcification
guaifenesin		True	8.58583	Not found	False	[]		pancreatic duct obstruction
guaifenesin		True	8.58583	Not found	False	[]		pancreatolithiasis
guaifenesin		True	2.5169170000000003	Not found	False	[]		sphincter of oddi dysfunction
guaifenesin		True	1.225491	Not found	False	[]		gastrointestinal oedema
guaifenesin		True	1.049562	Not found	False	[]		functional gastrointestinal disorder
guaifenesin		True	1.38203	Not found	False	[]		intestinal mass
guaifenesin		True	8.58583	Not found	False	[]		stomach mass
guaifenesin		True	1.225491	Not found	False	[]		dental fistula
guaifenesin		True	1.709517	Not found	False	[]		oral cavity fistula
guaifenesin		True	3.77531	Not found	False	[]		oroantral fistula
guaifenesin		True	2.395887	Not found	False	[]		barrett's oesophagus
guaifenesin		True	1.38203	Not found	False	[]		gastric mucosal hypertrophy
guaifenesin		True	3.77531	Not found	False	[]		gastrointestinal mucosal disorder
guaifenesin		True	8.58583	Not found	False	[]		gastrointestinal tract mucosal discolouration
guaifenesin		True	1.245955	Not found	False	[]		hyperchlorhydria
guaifenesin		True	4.134053	Not found	False	[]		crest syndrome
guaifenesin		True	1.694017	Not found	False	[]		oesophageal disorder
guaifenesin		True	8.58583	Not found	False	[]		gastric varices haemorrhage
guaifenesin		True	2.6667650000000003	Not found	False	[]		mallory-weiss syndrome
guaifenesin		True	3.163421	Not found	False	[]		portal hypertensive gastropathy
guaifenesin		True	1.28599	Not found	False	[]		rectal haemorrhage
guaifenesin		True	1.055196	Not found	False	[]		gastrointestinal haemorrhage
guaifenesin		True	2.193398	Not found	False	[]		haematochezia
guaifenesin		True	1.634699	Not found	False	[]		lower gastrointestinal haemorrhage
guaifenesin		True	1.6308550000000002	Not found	False	[]		upper gastrointestinal haemorrhage
guaifenesin		True	8.58583	Not found	False	[]		anogenital warts
guaifenesin		True	3.163421	Not found	False	[]		rectal abscess
guaifenesin		True	2.17869	Not found	False	[]		gastritis bacterial
guaifenesin		True	1.664834	Not found	False	[]		gastroenteritis
guaifenesin		True	8.58583	Not found	False	[]		gastroenteritis bacterial
guaifenesin		True	1.251612	Not found	False	[]		gastroenteritis viral
guaifenesin		True	3.77531	Not found	False	[]		helicobacter gastritis
guaifenesin		True	1.7973429999999997	Not found	False	[]		abdominal infection
guaifenesin		True	2.5169170000000003	Not found	False	[]		abdominal wall abscess
guaifenesin		True	3.77531	Not found	False	[]		appendiceal abscess
guaifenesin		True	1.772428	Not found	False	[]		appendicitis
guaifenesin		True	1.670584	Not found	False	[]		clostridium difficile colitis
guaifenesin		True	8.58583	Not found	False	[]		cytomegalovirus colitis
guaifenesin		True	2.17869	Not found	False	[]		enteritis infectious
guaifenesin		True	1.225491	Not found	False	[]		enterocolitis infectious
guaifenesin		True	1.365125	Not found	False	[]		pseudomembranous colitis
guaifenesin		True	18.77531	Not found	False	[]		herpes oesophagitis
guaifenesin		True	3.77531	Not found	False	[]		colitis
guaifenesin		True	1.19065	Not found	False	[]		colitis ischaemic
guaifenesin		True	1.6500089999999998	Not found	False	[]		colitis ulcerative
guaifenesin		True	1.161798	Not found	False	[]		gastritis
guaifenesin		True	3.163421	Not found	False	[]		chronic gastritis
guaifenesin		True	8.58583	Not found	False	[]		gastritis haemorrhagic
guaifenesin		True	1.854608	Not found	False	[]		reflux gastritis
guaifenesin		True	1.095568	Not found	False	[]		crohn's disease
guaifenesin		True	1.683987	Not found	False	[]		duodenitis
guaifenesin		True	3.073097	Not found	False	[]		enteritis
guaifenesin		True	2.751466	Not found	False	[]		inflammatory bowel disease
guaifenesin		True	2.5169170000000003	Not found	False	[]		pouchitis
guaifenesin		True	2.080726	Not found	False	[]		oesophagitis
guaifenesin		True	2.5169170000000003	Not found	False	[]		radiation oesophagitis
guaifenesin		True	4.915958	Not found	False	[]		proctitis
guaifenesin		True	5.753874	Not found	False	[]		proctitis ulcerative
guaifenesin		True	3.595743	Found	False	[]	diarrhea	diarrhoea
guaifenesin		True	1.3033016	Found	False	[]	constipation	constipation
guaifenesin		True	1.8468399	Not found	False	[]		gastrooesophageal reflux disease
guaifenesin		True	8.58583	Not found	False	[]		oesophageal hypomotility
guaifenesin		True	3.77531	Not found	False	[]		oesophageal achalasia
guaifenesin		True	1.158862	Not found	False	[]		frequent bowel movements
guaifenesin		True	2.355034	Not found	False	[]		irritable bowel syndrome
guaifenesin		True	1.251504	Not found	False	[]		ileus paralytic
guaifenesin		True	5.410781999999999	Not found	False	[]		abdominal mass
guaifenesin		True	1.23644	Not found	False	[]		dyspepsia
guaifenesin		True	1.149428	Not found	False	[]		faecaloma
guaifenesin		True	1.792778	Not found	False	[]		faeces discoloured
guaifenesin		True	2.076035	Not found	False	[]		faeces hard
guaifenesin		True	4.997908	Not found	False	[]		mucous stools
guaifenesin		True	1.235631	Not found	False	[]		abdominal distension
guaifenesin		True	1.074405	Not found	False	[]		flatulence
guaifenesin		True	1.1848399	Not found	False	[]		abdominal pain
guaifenesin		True	1.1025040000000002	Not found	False	[]		abdominal pain lower
guaifenesin		True	1.1626154	Not found	False	[]		abdominal pain upper
guaifenesin		True	1.275484	Not found	False	[]		abdominal discomfort
guaifenesin		True	1.709517	Not found	False	[]		abdominal symptom
guaifenesin		True	1.430274	Not found	False	[]		breath odour
guaifenesin		True	1.6863407	Not found	False	[]		dysphagia
guaifenesin		True	1.5918720000000002	Not found	False	[]		hyperphagia
guaifenesin		True	1.248186	Not found	False	[]		hypophagia
guaifenesin		True	1.036899	Not found	False	[]		incontinence
guaifenesin		True	3.716564	Not found	False	[]		mastication disorder
guaifenesin		True	1.571	Not found	False	[]		pelvic pain
guaifenesin		True	1.38203	Not found	False	[]		pneumatosis intestinalis
guaifenesin		True	3.77531	Not found	False	[]		faecal vomiting
guaifenesin		True	1.199981	Not found	False	[]		retching
guaifenesin		True	3.77531	Not found	False	[]		morning sickness
guaifenesin		True	8.58583	Not found	False	[]		anal stenosis
guaifenesin		True	1.2086869999999998	Not found	False	[]		ileus
guaifenesin		True	1.440571	Not found	False	[]		intestinal stenosis
guaifenesin		True	5.753874	Not found	False	[]		large intestinal obstruction
guaifenesin		True	3.77531	Not found	False	[]		volvulus
guaifenesin		True	1.225491	Not found	False	[]		acquired oesophageal web
guaifenesin		True	1.564885	Not found	False	[]		oesophageal stenosis
guaifenesin		True	8.58583	Not found	False	[]		anal ulcer
guaifenesin		True	1.073739	Not found	False	[]		gastric ulcer
guaifenesin		True	3.77531	Not found	False	[]		ileal perforation
guaifenesin		True	3.77531	Not found	False	[]		oesophageal perforation
guaifenesin		True	2.17869	Not found	False	[]		oesophagitis ulcerative
guaifenesin		True	1.71744	Not found	False	[]		peptic ulcer
guaifenesin		True	8.58583	Not found	False	[]		colon gangrene
guaifenesin		True	8.58583	Not found	False	[]		gastrointestinal mucosal necrosis
guaifenesin		True	3.052602	Not found	False	[]		gastrointestinal necrosis
guaifenesin		True	3.77531	Not found	False	[]		coeliac artery stenosis
guaifenesin		True	5.269796	Not found	False	[]		intestinal infarction
guaifenesin		True	1.38203	Not found	False	[]		mesenteric artery stenosis
guaifenesin		True	2.3574	Not found	False	[]		haemorrhoids
guaifenesin		True	2.672784	Not found	False	[]		varices oesophageal
guaifenesin		True	1.38203	Not found	False	[]		short-bowel syndrome
guaifenesin		True	1.38203	Not found	False	[]		abdominal neoplasm
guaifenesin		True	3.77531	Not found	False	[]		oesophageal neoplasm
guaifenesin		True	5.753874	Not found	False	[]		tongue neoplasm malignant stage unspecified
guaifenesin		True	2.17869	Not found	False	[]		oesophageal adenocarcinoma
guaifenesin		True	3.77531	Not found	False	[]		oesophageal cancer metastatic
guaifenesin		True	1.941105	Not found	False	[]		oesophageal carcinoma
guaifenesin		True	3.77531	Not found	False	[]		tongue neoplasm
guaifenesin		True	4.134053	Not found	False	[]		metastases to pancreas
guaifenesin		True	2.6667650000000003	Not found	False	[]		pancreatic cyst
guaifenesin		True	1.973522	Not found	False	[]		lip swelling
guaifenesin		True	1.9688	Not found	False	[]		oral disorder
guaifenesin		True	1.479006	Not found	False	[]		oral candidiasis
guaifenesin		True	1.6206250000000002	Not found	False	[]		oral fungal infection
guaifenesin		True	1.772428	Not found	False	[]		oral infection
guaifenesin		True	1.516769	Not found	False	[]		pharyngitis
guaifenesin		True	1.257829	Not found	False	[]		paraesthesia oral
guaifenesin		True	1.643417	Not found	False	[]		throat irritation
guaifenesin		True	18.77531	Not found	False	[]		burning mouth syndrome
guaifenesin		True	5.680031	Not found	False	[]		oral mucosal exfoliation
guaifenesin		True	1.138594	Not found	False	[]		oral pruritus
guaifenesin		True	1.1837650000000002	Not found	False	[]		oropharyngeal discomfort
guaifenesin		True	1.38544	Not found	False	[]		oropharyngeal pain
guaifenesin		True	1.298527	Not found	False	[]		gingival swelling
guaifenesin		True	1.5278699999999998	Not found	False	[]		oedema mouth
guaifenesin		True	1.298793	Not found	False	[]		mouth ulceration
guaifenesin		True	8.58583	Not found	False	[]		stomatitis necrotising
guaifenesin		True	8.58583	Not found	False	[]		retroperitoneal abscess
guaifenesin		True	1.126734	Not found	False	[]		retroperitoneal haematoma
guaifenesin		True	1.705248	Not found	False	[]		retroperitoneal haemorrhage
guaifenesin		True	1.17456	Found	False	[]	dry mouth	dry mouth
guaifenesin		True	2.055441	Not found	False	[]		saliva altered
guaifenesin		True	1.709517	Not found	False	[]		salivary gland enlargement
guaifenesin		True	1.049562	Not found	False	[]		parotitis
guaifenesin		True	1.518681	Not found	False	[]		ageusia
guaifenesin		True	1.5067580000000005	Not found	False	[]		hypogeusia
guaifenesin		True	3.271428	Not found	False	[]		tongue biting
guaifenesin		True	1.414228	Not found	False	[]		tongue disorder
guaifenesin		True	2.826962	Not found	False	[]		tongue ulceration
guaifenesin		True	1.384034	Not found	False	[]		glossodynia
guaifenesin		True	5.680031	Not found	False	[]		protrusion tongue
guaifenesin		True	1.535946	Not found	False	[]		swollen tongue
guaifenesin		True	1.06161	Not found	False	[]		tongue blistering
guaifenesin		True	1.02614	Not found	False	[]		tongue discolouration
guaifenesin		True	4.134053	Not found	False	[]		tongue exfoliation
guaifenesin		True	14.543713	Not found	False	[]		intra-abdominal haematoma
guaifenesin		True	2.17869	Not found	False	[]		large intestinal haemorrhage
guaifenesin		True	3.77531	Not found	False	[]		large intestine infection
guaifenesin		True	3.163421	Not found	False	[]		procedural nausea
guaifenesin		True	1.38203	Not found	False	[]		procedural vomiting
guaifenesin		True	3.77531	Not found	False	[]		regurgitation
guaifenesin		True	1.111469	Not found	False	[]		laryngeal pain
guaifenesin		True	1.38203	Not found	False	[]		vessel puncture site haematoma
guaifenesin		True	1.440571	Not found	False	[]		application site dermatitis
guaifenesin		True	3.77531	Not found	False	[]		application site inflammation
guaifenesin		True	3.163421	Not found	False	[]		application site scar
guaifenesin		True	2.17869	Not found	False	[]		instillation site pain
guaifenesin		True	9.183587	Not found	False	[]		device related sepsis
guaifenesin		True	2.17869	Not found	False	[]		catheter site haematoma
guaifenesin		True	2.055441	Not found	False	[]		vascular device infection
guaifenesin		True	1.3003459999999998	Not found	False	[]		infusion site erythema
guaifenesin		True	1.5552639999999998	Not found	False	[]		infusion site extravasation
guaifenesin		True	4.292989	Not found	False	[]		infusion site infection
guaifenesin		True	3.77531	Not found	False	[]		infusion site inflammation
guaifenesin		True	2.055441	Not found	False	[]		infusion site irritation
guaifenesin		True	4.134053	Not found	False	[]		infusion site mass
guaifenesin		True	8.58583	Not found	False	[]		infusion site scab
guaifenesin		True	2.104059	Not found	False	[]		infusion site swelling
guaifenesin		True	8.58583	Not found	False	[]		infusion site vesicles
guaifenesin		True	8.58583	Not found	False	[]		injection site discharge
guaifenesin		True	1.770401	Not found	False	[]		injection site irritation
guaifenesin		True	2.17869	Not found	False	[]		injection site laceration
guaifenesin		True	1.240046	Not found	False	[]		injection site mass
guaifenesin		True	1.166364	Not found	False	[]		injection site reaction
guaifenesin		True	3.77531	Not found	False	[]		injection site thrombosis
guaifenesin		True	2.17869	Not found	False	[]		injection site ulcer
guaifenesin		True	5.269796	Not found	False	[]		injection site vesicles
guaifenesin		True	1.38203	Not found	False	[]		hyperthermia malignant
guaifenesin		True	1.1537156000000002	Not found	False	[]		pyrexia
guaifenesin		True	1.126734	Not found	False	[]		accidental death
guaifenesin		True	2.043713	Not found	False	[]		brain death
guaifenesin		True	1.5552639999999998	Not found	False	[]		no adverse event
guaifenesin		True	1.5453902	Not found	False	[]		asthenia
guaifenesin		True	2.612785	Not found	False	[]		chronic fatigue syndrome
guaifenesin		True	1.188535	Not found	False	[]		decreased activity
guaifenesin		True	1.3045462	Not found	False	[]		fatigue
guaifenesin		True	1.510524	Not found	False	[]		lethargy
guaifenesin		True	1.1333744	Not found	False	[]		malaise
guaifenesin		True	1.251504	Not found	False	[]		sluggishness
guaifenesin		True	1.144538	Not found	False	[]		chills
guaifenesin		True	1.6805077	Not found	False	[]		feeling abnormal
guaifenesin		True	1.462036	Not found	False	[]		feeling cold
guaifenesin		True	1.666486	Not found	False	[]		feeling drunk
guaifenesin		True	1.030115	Not found	False	[]		feeling hot
guaifenesin		True	1.838144	Not found	False	[]		feeling jittery
guaifenesin		True	1.220507	Not found	False	[]		temperature intolerance
guaifenesin		True	1.47575	Not found	False	[]		thirst
guaifenesin		True	1.625829	Not found	False	[]		ataxia
guaifenesin		True	9.000068	Not found	False	[]		cerebellar ataxia
guaifenesin		True	1.179581	Not found	False	[]		gait disturbance
guaifenesin		True	2.432566	Not found	False	[]		adhesion
guaifenesin		True	3.439185	Not found	False	[]		apparent death
guaifenesin		True	1.793309	Not found	False	[]		cold sweat
guaifenesin		True	1.075291	Not found	False	[]		condition aggravated
guaifenesin		True	1.0264650000000002	Not found	False	[]		crepitations
guaifenesin		True	1.509321	Not found	False	[]		deformity
guaifenesin		True	1.078518	Not found	False	[]		disease recurrence
guaifenesin		True	1.5067580000000005	Not found	False	[]		effusion
guaifenesin		True	8.58583	Not found	False	[]		exercise tolerance decreased
guaifenesin		True	1.058217	Not found	False	[]		general physical health deterioration
guaifenesin		True	1.367652	Not found	False	[]		general symptom
guaifenesin		True	1.5008993	Not found	False	[]		hyperhidrosis
guaifenesin		True	1.750664	Not found	False	[]		ill-defined disorder
guaifenesin		True	1.225491	Not found	False	[]		induration
guaifenesin		True	1.0807030000000002	Not found	False	[]		influenza like illness
guaifenesin		True	5.753874	Not found	False	[]		local reaction
guaifenesin		True	1.41917	Found	False	['rare']	swelling	swelling
guaifenesin		True	2.17869	Not found	False	[]		multimorbidity
guaifenesin		True	1.41387	Not found	False	[]		night sweats
guaifenesin		True	1.14273	Not found	False	[]		organ failure
guaifenesin		True	1.340462	Not found	False	[]		performance status decreased
guaifenesin		True	1.225491	Not found	False	[]		pre-existing condition improved
guaifenesin		True	1.38203	Not found	False	[]		pseudocyst
guaifenesin		True	1.298527	Not found	False	[]		purulent discharge
guaifenesin		True	2.77807	Not found	False	[]		secretion discharge
guaifenesin		True	1.325713	Not found	False	[]		unevaluable event
guaifenesin		True	1.544227	Not found	False	[]		hernia
guaifenesin		True	2.9486060000000003	Not found	False	[]		granuloma
guaifenesin		True	1.319141	Not found	False	[]		inflammation
guaifenesin		True	5.753874	Not found	False	[]		soft tissue inflammation
guaifenesin		True	1.38203	Not found	False	[]		vestibulitis
guaifenesin		True	6.139753	Not found	False	[]		mucosal haemorrhage
guaifenesin		True	1.436682	Not found	False	[]		mucosal inflammation
guaifenesin		True	2.9252480000000003	Not found	False	[]		mucosal disorder
guaifenesin		True	1.504574	Not found	False	[]		polyp
guaifenesin		True	2.341823	Not found	False	[]		gravitational oedema
guaifenesin		True	1.387422	Not found	False	[]		oedema
guaifenesin		True	1.358863	Not found	False	[]		facial pain
guaifenesin		True	1.2004229999999998	Not found	False	[]		flank pain
guaifenesin		True	2.17869	Not found	False	[]		hernia pain
guaifenesin		True	1.0884	Not found	False	[]		non-cardiac chest pain
guaifenesin		True	1.2863399999999998	Not found	False	[]		pain
guaifenesin		True	2.17869	Not found	False	[]		post-traumatic pain
guaifenesin		True	1.051617	Not found	False	[]		procedural pain
guaifenesin		True	1.935091	Not found	False	[]		tenderness
guaifenesin		True	2.17869	Not found	False	[]		product label confusion
guaifenesin		True	1.367652	Not found	False	[]		product storage error
guaifenesin		True	8.58583	Not found	False	[]		virologic failure
guaifenesin		True	8.58583	Not found	False	[]		drug withdrawal headache
guaifenesin		True	18.77531	Not found	False	[]		tobacco withdrawal symptoms
guaifenesin		True	1.0264650000000002	Not found	False	[]		fibrosis
guaifenesin		True	5.087615	Not found	False	[]		excessive granulation tissue
guaifenesin		True	9.000068	Not found	False	[]		cyst rupture
guaifenesin		True	1.507782	Not found	False	[]		nodule
guaifenesin		True	6.736326	Not found	False	[]		fat necrosis
guaifenesin		True	1.0015	Not found	False	[]		atrophy
guaifenesin		True	2.12909	Not found	False	[]		calcinosis
guaifenesin		True	4.292989	Not found	False	[]		metaplasia
guaifenesin		True	2.17869	Not found	False	[]		application site erosion
guaifenesin		True	1.126734	Not found	False	[]		biliary dilatation
guaifenesin		True	8.58583	Not found	False	[]		post procedural bile leak
guaifenesin		True	1.205019	Not found	False	[]		cholecystitis
guaifenesin		True	1.092516	Not found	False	[]		cholecystitis acute
guaifenesin		True	4.452401	Not found	False	[]		cholecystitis infective
guaifenesin		True	1.300681	Not found	False	[]		cholelithiasis
guaifenesin		True	1.269288	Not found	False	[]		gallbladder disorder
guaifenesin		True	1.225491	Not found	False	[]		gallbladder enlargement
guaifenesin		True	28.84536	Not found	False	[]		hepatic calcification
guaifenesin		True	2.791272	Not found	False	[]		hepatic cyst
guaifenesin		True	1.4800110000000002	Not found	False	[]		acute hepatic failure
guaifenesin		True	1.709517	Not found	False	[]		asterixis
guaifenesin		True	4.134053	Not found	False	[]		chronic hepatic failure
guaifenesin		True	2.17869	Not found	False	[]		coma hepatic
guaifenesin		True	1.083986	Not found	False	[]		hepatic failure
guaifenesin		True	2.341823	Not found	False	[]		hepatorenal syndrome
guaifenesin		True	1.301358	Not found	False	[]		hepatic cirrhosis
guaifenesin		True	8.58583	Not found	False	[]		budd-chiari syndrome
guaifenesin		True	3.595743	Not found	False	[]		hepatic haemorrhage
guaifenesin		True	2.17869	Not found	False	[]		hepatic ischaemia
guaifenesin		True	3.77531	Not found	False	[]		hepatitis a
guaifenesin		True	1.0015	Not found	False	[]		hepatitis b
guaifenesin		True	18.77531	Not found	False	[]		alcoholic liver disease
guaifenesin		True	6.736326	Not found	False	[]		granulomatous liver disease
guaifenesin		True	1.3681899999999998	Not found	False	[]		hepatic steatosis
guaifenesin		True	3.520034	Not found	False	[]		ischaemic hepatitis
guaifenesin		True	2.17869	Not found	False	[]		peliosis hepatis
guaifenesin		True	1.19065	Not found	False	[]		metastases to liver
guaifenesin		True	9.000068	Not found	False	[]		allergy to arthropod bite
guaifenesin		True	1.38203	Not found	False	[]		allergy to arthropod sting
guaifenesin		True	1.1096571	Not found	False	[]		asthma
guaifenesin		True	1.334162	Not found	False	[]		bronchospasm
guaifenesin		True	1.0584736	Found	False	['rare']	allergic reaction	hypersensitivity
guaifenesin		True	1.511945	Not found	False	[]		multiple allergies
guaifenesin		True	8.58583	Not found	False	[]		nephritis allergic
guaifenesin		True	1.38203	Not found	False	[]		pruritus allergic
guaifenesin		True	1.0437987	Not found	False	[]		drug hypersensitivity
guaifenesin		True	3.77531	Not found	False	[]		iodine allergy
guaifenesin		True	8.58583	Not found	False	[]		rubber sensitivity
guaifenesin		True	5.753874	Not found	False	[]		circumoral oedema
guaifenesin		True	3.163421	Not found	False	[]		mite allergy
guaifenesin		True	2.936956	Not found	False	[]		rhinitis allergic
guaifenesin		True	1.944673	Not found	False	[]		seasonal allergy
guaifenesin		True	8.58583	Not found	False	[]		idiopathic urticaria
guaifenesin		True	28.84536	Not found	False	[]		mixed connective tissue disease
guaifenesin		True	3.77531	Not found	False	[]		butterfly rash
guaifenesin		True	2.17869	Not found	False	[]		myasthenia gravis crisis
guaifenesin		True	1.38203	Not found	False	[]		juvenile idiopathic arthritis
guaifenesin		True	1.151068	Not found	False	[]		rheumatoid arthritis
guaifenesin		True	1.883473	Not found	False	[]		scleroderma
guaifenesin		True	2.6667650000000003	Not found	False	[]		dermatomyositis
guaifenesin		True	1.322056	Not found	False	[]		sarcoidosis
guaifenesin		True	2.076035	Not found	False	[]		glomerulonephritis
guaifenesin		True	2.143548	Not found	False	[]		immune system disorder
guaifenesin		True	1.5067580000000005	Not found	False	[]		sepsis syndrome
guaifenesin		True	1.38203	Not found	False	[]		chronic graft versus host disease
guaifenesin		True	2.341823	Not found	False	[]		transplant rejection
guaifenesin		True	8.58583	Not found	False	[]		microscopic polyangiitis
guaifenesin		True	2.055441	Not found	False	[]		temporal arteritis
guaifenesin		True	1.38203	Not found	False	[]		vasculitis necrotising
guaifenesin		True	3.163421	Not found	False	[]		granulomatosis with polyangiitis
guaifenesin		True	1.771035	Not found	False	[]		immunodeficiency
guaifenesin		True	2.000136	Not found	False	[]		immunosuppression
guaifenesin		True	18.77531	Not found	False	[]		infection in an immunocompromised host
guaifenesin		True	1.452401	Not found	False	[]		hypogammaglobulinaemia
guaifenesin		True	9.000068	Not found	False	[]		post polio syndrome
guaifenesin		True	1.669572	Not found	False	[]		actinomycosis
guaifenesin		True	2.17869	Not found	False	[]		bacillus infection
guaifenesin		True	1.431256	Not found	False	[]		bacterial infection
guaifenesin		True	3.77531	Not found	False	[]		bacteriuria
guaifenesin		True	4.292989	Not found	False	[]		bronchitis bacterial
guaifenesin		True	1.904275	Not found	False	[]		cellulitis
guaifenesin		True	8.58583	Not found	False	[]		cystitis bacterial
guaifenesin		True	2.276362	Not found	False	[]		pneumonia bacterial
guaifenesin		True	1.38203	Not found	False	[]		pertussis
guaifenesin		True	3.77531	Not found	False	[]		relapsing fever
guaifenesin		True	1.38203	Not found	False	[]		enterobacter bacteraemia
guaifenesin		True	3.77531	Not found	False	[]		enterobacter pneumonia
guaifenesin		True	5.753874	Not found	False	[]		enterococcal bacteraemia
guaifenesin		True	1.035393	Not found	False	[]		urinary tract infection enterococcal
guaifenesin		True	1.062358	Not found	False	[]		escherichia infection
guaifenesin		True	1.184156	Not found	False	[]		helicobacter infection
guaifenesin		True	4.452401	Not found	False	[]		pneumonia klebsiella
guaifenesin		True	3.163421	Not found	False	[]		pseudomonal bacteraemia
guaifenesin		True	2.17869	Not found	False	[]		pseudomonas bronchitis
guaifenesin		True	1.961902	Not found	False	[]		pseudomonas infection
guaifenesin		True	2.456418	Not found	False	[]		pneumonia staphylococcal
guaifenesin		True	1.224786	Not found	False	[]		staphylococcal infection
guaifenesin		True	1.245955	Not found	False	[]		staphylococcal skin infection
guaifenesin		True	24.163421	Not found	False	[]		urinary tract infection staphylococcal
guaifenesin		True	5.483734	Not found	False	[]		beta haemolytic streptococcal infection
guaifenesin		True	9.000068	Not found	False	[]		cellulitis streptococcal
guaifenesin		True	1.440571	Not found	False	[]		pneumonia pneumococcal
guaifenesin		True	5.880287	Not found	False	[]		pneumonia streptococcal
guaifenesin		True	1.272586	Not found	False	[]		streptococcal infection
guaifenesin		True	8.58583	Not found	False	[]		aspergilloma
guaifenesin		True	28.84536	Not found	False	[]		balanitis candida
guaifenesin		True	3.77531	Not found	False	[]		candida pneumonia
guaifenesin		True	2.032164	Not found	False	[]		candida infection
guaifenesin		True	1.049562	Not found	False	[]		skin candida
guaifenesin		True	1.854608	Not found	False	[]		systemic candida
guaifenesin		True	6.736326	Not found	False	[]		vulvovaginal candidiasis
guaifenesin		True	8.58583	Not found	False	[]		cryptococcal cutaneous infection
guaifenesin		True	3.77531	Not found	False	[]		disseminated cryptococcosis
guaifenesin		True	3.77531	Not found	False	[]		pneumonia cryptococcal
guaifenesin		True	2.387845	Not found	False	[]		fungal infection
guaifenesin		True	2.290313	Not found	False	[]		fungal skin infection
guaifenesin		True	2.17869	Not found	False	[]		laryngitis fungal
guaifenesin		True	18.77531	Not found	False	[]		lower respiratory tract infection fungal
guaifenesin		True	1.35314	Not found	False	[]		onychomycosis
guaifenesin		True	28.84536	Not found	False	[]		oropharyngitis fungal
guaifenesin		True	4.292989	Not found	False	[]		pulmonary mycosis
guaifenesin		True	4.292989	Not found	False	[]		histoplasmosis
guaifenesin		True	3.77531	Not found	False	[]		histoplasmosis disseminated
guaifenesin		True	1.38203	Not found	False	[]		tinea infection
guaifenesin		True	1.667283	Not found	False	[]		arthritis infective
guaifenesin		True	2.17869	Not found	False	[]		joint abscess
guaifenesin		True	1.59985	Not found	False	[]		osteomyelitis
guaifenesin		True	3.163421	Not found	False	[]		breast abscess
guaifenesin		True	2.17869	Not found	False	[]		mastitis
guaifenesin		True	1.38203	Not found	False	[]		cavernous sinus thrombosis
guaifenesin		True	1.38203	Not found	False	[]		spinal cord infection
guaifenesin		True	4.292989	Not found	False	[]		cervicitis
guaifenesin		True	1.945543	Not found	False	[]		vaginal infection
guaifenesin		True	1.810293	Not found	False	[]		abscess
guaifenesin		True	2.505267	Not found	False	[]		empyema
guaifenesin		True	9.183587	Not found	False	[]		infected cyst
guaifenesin		True	1.38203	Not found	False	[]		mediastinitis
guaifenesin		True	1.126734	Not found	False	[]		postoperative wound infection
guaifenesin		True	1.856143	Not found	False	[]		respiratory tract infection
guaifenesin		True	3.77531	Not found	False	[]		sexually transmitted disease
guaifenesin		True	2.391439	Not found	False	[]		bronchiectasis
guaifenesin		True	1.735915	Not found	False	[]		bronchitis
guaifenesin		True	1.8088237	Not found	False	[]		pneumonia
guaifenesin		True	1.6615220000000002	Not found	False	[]		lung infection
guaifenesin		True	2.6667650000000003	Not found	False	[]		sputum purulent
guaifenesin		True	3.77531	Not found	False	[]		penile infection
guaifenesin		True	8.58583	Not found	False	[]		scrotal abscess
guaifenesin		True	1.35934	Not found	False	[]		bacterial sepsis
guaifenesin		True	8.58583	Not found	False	[]		pulmonary sepsis
guaifenesin		True	1.1177320000000002	Not found	False	[]		sepsis
guaifenesin		True	1.407038	Not found	False	[]		septic shock
guaifenesin		True	2.17869	Not found	False	[]		viraemia
guaifenesin		True	3.77531	Not found	False	[]		wound sepsis
guaifenesin		True	3.77531	Not found	False	[]		burn infection
guaifenesin		True	1.38203	Not found	False	[]		carbuncle
guaifenesin		True	2.86207	Not found	False	[]		paronychia
guaifenesin		True	2.17869	Not found	False	[]		pyoderma
guaifenesin		True	4.764586	Not found	False	[]		acute sinusitis
guaifenesin		True	3.264723	Not found	False	[]		chronic sinusitis
guaifenesin		True	2.115539	Not found	False	[]		laryngitis
guaifenesin		True	3.77531	Not found	False	[]		nasal abscess
guaifenesin		True	1.756232	Not found	False	[]		nasopharyngitis
guaifenesin		True	1.734571	Not found	False	[]		rhinitis
guaifenesin		True	2.17869	Not found	False	[]		sinobronchitis
guaifenesin		True	2.7014068	Not found	False	[]		sinusitis
guaifenesin		True	6.258588	Not found	False	[]		tracheobronchitis
guaifenesin		True	2.942077	Not found	False	[]		upper respiratory tract infection
guaifenesin		True	1.451647	Not found	False	[]		cystitis
guaifenesin		True	1.2411944	Not found	False	[]		urinary tract infection
guaifenesin		True	8.58583	Not found	False	[]		arteriovenous graft site infection
guaifenesin		True	2.17869	Not found	False	[]		extrapulmonary tuberculosis
guaifenesin		True	1.854608	Not found	False	[]		pneumonia mycoplasmal
guaifenesin		True	8.58583	Not found	False	[]		cerebral toxoplasmosis
guaifenesin		True	1.38203	Not found	False	[]		toxoplasmosis
guaifenesin		True	3.77531	Not found	False	[]		trichomoniasis
guaifenesin		True	3.163421	Not found	False	[]		genital herpes
guaifenesin		True	2.008853	Not found	False	[]		herpes simplex
guaifenesin		True	1.081757	Not found	False	[]		herpes virus infection
guaifenesin		True	1.347735	Not found	False	[]		herpes zoster
guaifenesin		True	1.422624	Not found	False	[]		influenza
guaifenesin		True	4.134053	Not found	False	[]		pneumonia influenzal
guaifenesin		True	8.58583	Not found	False	[]		erythema infectiosum
guaifenesin		True	2.17869	Not found	False	[]		pneumonia respiratory syncytial viral
guaifenesin		True	1.6806129999999997	Not found	False	[]		respiratory syncytial virus infection
guaifenesin		True	3.77531	Not found	False	[]		rhinovirus infection
guaifenesin		True	8.58583	Not found	False	[]		rotavirus infection
guaifenesin		True	1.06161	Not found	False	[]		bronchiolitis
guaifenesin		True	5.269796	Not found	False	[]		bronchitis viral
guaifenesin		True	3.77531	Not found	False	[]		viral sinusitis
guaifenesin		True	2.432566	Not found	False	[]		viral upper respiratory tract infection
guaifenesin		True	2.17869	Not found	False	[]		bacterial vaginosis
guaifenesin		True	2.055441	Not found	False	[]		pneumonia pseudomonal
guaifenesin		True	8.58583	Not found	False	[]		pneumocystis jirovecii infection
guaifenesin		True	2.17869	Not found	False	[]		avulsion fracture
guaifenesin		True	1.858577	Not found	False	[]		compression fracture
guaifenesin		True	2.098694	Not found	False	[]		pathological fracture
guaifenesin		True	1.269753	Not found	False	[]		stress fracture
guaifenesin		True	2.5169170000000003	Not found	False	[]		traumatic fracture
guaifenesin		True	1.5067580000000005	Not found	False	[]		cartilage injury
guaifenesin		True	1.2150789999999998	Not found	False	[]		joint injury
guaifenesin		True	1.903291	Not found	False	[]		ligament sprain
guaifenesin		True	1.248208	Not found	False	[]		meniscus injury
guaifenesin		True	1.528112	Not found	False	[]		rotator cuff syndrome
guaifenesin		True	1.531525	Not found	False	[]		fibula fracture
guaifenesin		True	1.214806	Not found	False	[]		hip fracture
guaifenesin		True	1.2193900000000002	Not found	False	[]		pelvic fracture
guaifenesin		True	1.772428	Not found	False	[]		jaw fracture
guaifenesin		True	5.753874	Not found	False	[]		dislocation of vertebra
guaifenesin		True	2.756097	Not found	False	[]		fractured coccyx
guaifenesin		True	1.667283	Not found	False	[]		fractured sacrum
guaifenesin		True	1.771035	Not found	False	[]		lumbar vertebral fracture
guaifenesin		True	1.716509	Not found	False	[]		spinal compression fracture
guaifenesin		True	1.126734	Not found	False	[]		thoracic vertebral fracture
guaifenesin		True	1.910105	Not found	False	[]		rib fracture
guaifenesin		True	1.1837650000000002	Not found	False	[]		clavicle fracture
guaifenesin		True	1.440571	Not found	False	[]		forearm fracture
guaifenesin		True	1.14273	Not found	False	[]		hand fracture
guaifenesin		True	2.560591	Not found	False	[]		radius fracture
guaifenesin		True	1.667283	Not found	False	[]		ulna fracture
guaifenesin		True	4.134053	Not found	False	[]		chemical burn
guaifenesin		True	8.58583	Not found	False	[]		pneumonitis chemical
guaifenesin		True	9.000068	Not found	False	[]		chemical poisoning
guaifenesin		True	1.0015	Not found	False	[]		pulmonary toxicity
guaifenesin		True	1.232803	Not found	False	[]		toxicity to various agents
guaifenesin		True	1.049562	Not found	False	[]		vascular injury
guaifenesin		True	1.317947	Not found	False	[]		subdural haematoma
guaifenesin		True	2.341823	Not found	False	[]		asbestosis
guaifenesin		True	1.705248	Not found	False	[]		epicondylitis
guaifenesin		True	2.341823	Not found	False	[]		ligament injury
guaifenesin		True	1.0015	Not found	False	[]		muscle injury
guaifenesin		True	1.106452	Not found	False	[]		muscle strain
guaifenesin		True	1.716441	Not found	False	[]		arthropod bite
guaifenesin		True	5.753874	Not found	False	[]		arthropod sting
guaifenesin		True	1.018362	Not found	False	[]		skin abrasion
guaifenesin		True	1.1352517	Not found	False	[]		fall
guaifenesin		True	2.086523	Not found	False	[]		foreign body
guaifenesin		True	1.9006491	Not found	False	[]		injury
guaifenesin		True	1.049562	Not found	False	[]		internal injury
guaifenesin		True	2.2633870000000003	Not found	False	[]		multiple injuries
guaifenesin		True	1.041377	Not found	False	[]		wound
guaifenesin		True	1.140082	Not found	False	[]		road traffic accident
guaifenesin		True	2.89705	Not found	False	[]		skeletal injury
guaifenesin		True	1.049562	Not found	False	[]		soft tissue injury
guaifenesin		True	8.58583	Not found	False	[]		traumatic haemorrhage
guaifenesin		True	8.58583	Not found	False	[]		haematuria traumatic
guaifenesin		True	1.285106	Not found	False	[]		back injury
guaifenesin		True	1.240046	Not found	False	[]		face injury
guaifenesin		True	1.45783	Not found	False	[]		head injury
guaifenesin		True	1.38203	Not found	False	[]		spinal column injury
guaifenesin		True	1.187134	Not found	False	[]		contusion
guaifenesin		True	9.000068	Not found	False	[]		nail avulsion
guaifenesin		True	3.77531	Not found	False	[]		nail injury
guaifenesin		True	1.839755	Not found	False	[]		scratch
guaifenesin		True	2.076035	Not found	False	[]		skin injury
guaifenesin		True	4.134053	Not found	False	[]		spinal cord injury
guaifenesin		True	1.38203	Not found	False	[]		heat exhaustion
guaifenesin		True	1.709517	Not found	False	[]		osteoradionecrosis
guaifenesin		True	2.5169170000000003	Not found	False	[]		radiation pneumonitis
guaifenesin		True	1.709517	Not found	False	[]		burn oesophageal
guaifenesin		True	1.38203	Not found	False	[]		burn of internal organs
guaifenesin		True	1.060988	Not found	False	[]		product administration error
guaifenesin		True	3.49233	Not found	False	[]		expired product administered
guaifenesin		True	1.104247	Not found	False	[]		inappropriate schedule of product administration
guaifenesin		True	1.331411	Not found	False	[]		incorrect dose administered
guaifenesin		True	5.0605720000000005	Not found	False	[]		incorrect product administration duration
guaifenesin		True	2.098694	Not found	False	[]		poor quality product administered
guaifenesin		True	1.120357	Not found	False	[]		wrong technique in product usage process
guaifenesin		True	1.0884	Not found	False	[]		circumstance or information capable of leading to medication error
guaifenesin		True	1.637488	Not found	False	[]		product dispensing error
guaifenesin		True	1.709517	Not found	False	[]		intercepted product dispensing error
guaifenesin		True	1.641134	Not found	False	[]		medication error
guaifenesin		True	3.163421	Not found	False	[]		labelled drug-disease interaction medication error
guaifenesin		True	1.5552639999999998	Not found	False	[]		accidental overdose
guaifenesin		True	1.05542	Not found	False	[]		intentional overdose
guaifenesin		True	1.2050435	Not found	False	[]		overdose
guaifenesin		True	2.17869	Not found	False	[]		arteriovenous fistula site complication
guaifenesin		True	5.753874	Not found	False	[]		arteriovenous fistula thrombosis
guaifenesin		True	3.77531	Not found	False	[]		vascular bypass dysfunction
guaifenesin		True	8.58583	Not found	False	[]		vessel perforation
guaifenesin		True	3.77531	Not found	False	[]		complication of device insertion
guaifenesin		True	1.38203	Not found	False	[]		air embolism
guaifenesin		True	8.58583	Not found	False	[]		anastomotic complication
guaifenesin		True	3.77531	Not found	False	[]		complications of transplant surgery
guaifenesin		True	3.163421	Not found	False	[]		graft thrombosis
guaifenesin		True	2.17869	Not found	False	[]		postoperative adhesion
guaifenesin		True	2.17869	Not found	False	[]		suture related complication
guaifenesin		True	1.709517	Not found	False	[]		transplant failure
guaifenesin		True	6.736326	Not found	False	[]		endotracheal intubation complication
guaifenesin		True	1.38203	Not found	False	[]		post procedural pulmonary embolism
guaifenesin		True	2.17869	Not found	False	[]		postoperative respiratory distress
guaifenesin		True	2.17869	Not found	False	[]		postoperative thoracic procedure complication
guaifenesin		True	5.753874	Not found	False	[]		weaning failure
guaifenesin		True	1.225491	Not found	False	[]		subcutaneous emphysema
guaifenesin		True	1.38203	Not found	False	[]		postoperative renal failure
guaifenesin		True	1.295028	Not found	False	[]		chromaturia
guaifenesin		True	2.5169170000000003	Not found	False	[]		hyperlactacidaemia
guaifenesin		True	1.111113	Not found	False	[]		acidosis
guaifenesin		True	1.2818617	Not found	False	[]		respiratory failure
guaifenesin		True	1.0431690000000002	Not found	False	[]		respiratory alkalosis
guaifenesin		True	1.1357176	Not found	False	[]		decreased appetite
guaifenesin		True	1.5552639999999998	Not found	False	[]		food craving
guaifenesin		True	1.269753	Not found	False	[]		increased appetite
guaifenesin		True	1.38203	Not found	False	[]		sleep-related eating disorder
guaifenesin		True	2.5169170000000003	Not found	False	[]		central obesity
guaifenesin		True	1.427749	Not found	False	[]		failure to thrive
guaifenesin		True	1.510241	Not found	False	[]		feeding disorder
guaifenesin		True	2.076035	Not found	False	[]		selective eating disorder
guaifenesin		True	1.194295	Not found	False	[]		malnutrition
guaifenesin		True	2.449246	Not found	False	[]		obesity
guaifenesin		True	1.035393	Not found	False	[]		overweight
guaifenesin		True	4.292989	Not found	False	[]		starvation
guaifenesin		True	1.552938	Not found	False	[]		osteolysis
guaifenesin		True	1.438288	Not found	False	[]		osteopenia
guaifenesin		True	5.880287	Not found	False	[]		resorption bone increased
guaifenesin		True	4.134053	Not found	False	[]		senile osteoporosis
guaifenesin		True	6.021278	Not found	False	[]		chondrocalcinosis pyrophosphate
guaifenesin		True	9.183587	Not found	False	[]		hypermagnesaemia
guaifenesin		True	1.25311	Not found	False	[]		hypomagnesaemia
guaifenesin		True	2.17869	Not found	False	[]		electrolyte depletion
guaifenesin		True	1.923888	Not found	False	[]		hypokalaemia
guaifenesin		True	2.62012	Not found	False	[]		hypernatraemia
guaifenesin		True	1.04494	Not found	False	[]		hyponatraemia
guaifenesin		True	1.2218208000000002	Not found	False	[]		dehydration
guaifenesin		True	1.2258650000000002	Not found	False	[]		shock haemorrhagic
guaifenesin		True	1.392882	Not found	False	[]		fluid retention
guaifenesin		True	2.17869	Not found	False	[]		hypervolaemia
guaifenesin		True	2.17869	Not found	False	[]		cow's milk intolerance
guaifenesin		True	8.58583	Not found	False	[]		fat intolerance
guaifenesin		True	2.432566	Not found	False	[]		cholesterosis
guaifenesin		True	1.219559	Not found	False	[]		hypercholesterolaemia
guaifenesin		True	2.906788	Not found	False	[]		hyperlipidaemia
guaifenesin		True	1.782228	Not found	False	[]		dyslipidaemia
guaifenesin		True	9.000068	Not found	False	[]		lipid metabolism disorder
guaifenesin		True	8.58583	Not found	False	[]		crystal arthropathy
guaifenesin		True	8.58583	Not found	False	[]		hypermetabolism
guaifenesin		True	1.2258650000000002	Not found	False	[]		metabolic disorder
guaifenesin		True	1.6797960000000005	Not found	False	[]		metabolic encephalopathy
guaifenesin		True	3.77531	Not found	False	[]		hyperproteinaemia
guaifenesin		True	3.77531	Not found	False	[]		hypervitaminosis
guaifenesin		True	1.225491	Not found	False	[]		hypovitaminosis
guaifenesin		True	6.736326	Not found	False	[]		folate deficiency
guaifenesin		True	4.134053	Not found	False	[]		vitamin b complex deficiency
guaifenesin		True	1.110906	Not found	False	[]		bone disorder
guaifenesin		True	8.58583	Not found	False	[]		bone fistula
guaifenesin		True	1.38203	Not found	False	[]		bone infarction
guaifenesin		True	1.369929	Not found	False	[]		bone lesion
guaifenesin		True	1.388963	Not found	False	[]		exostosis
guaifenesin		True	3.77531	Not found	False	[]		jaw cyst
guaifenesin		True	1.245955	Not found	False	[]		osteitis
guaifenesin		True	6.736326	Not found	False	[]		osteitis deformans
guaifenesin		True	2.552557	Not found	False	[]		osteosclerosis
guaifenesin		True	9.000068	Not found	False	[]		periostitis
guaifenesin		True	1.053638	Not found	False	[]		spinal disorder
guaifenesin		True	9.000068	Not found	False	[]		vertebral column mass
guaifenesin		True	1.0922850000000002	Not found	False	[]		bone pain
guaifenesin		True	1.5067580000000005	Not found	False	[]		bone swelling
guaifenesin		True	3.163421	Not found	False	[]		coccydynia
guaifenesin		True	1.34163	Not found	False	[]		pain in jaw
guaifenesin		True	2.076035	Not found	False	[]		connective tissue disorder
guaifenesin		True	8.58583	Not found	False	[]		myofascitis
guaifenesin		True	1.38203	Not found	False	[]		arthritis
guaifenesin		True	4.997908	Not found	False	[]		sacroiliitis
guaifenesin		True	3.77531	Not found	False	[]		articular calcification
guaifenesin		True	1.367652	Not found	False	[]		chondromalacia
guaifenesin		True	3.634507	Not found	False	[]		facet joint syndrome
guaifenesin		True	4.134053	Not found	False	[]		joint instability
guaifenesin		True	3.163421	Not found	False	[]		joint lock
guaifenesin		True	2.394377	Not found	False	[]		periarthritis
guaifenesin		True	2.209833	Not found	False	[]		temporomandibular joint syndrome
guaifenesin		True	1.0056906	Not found	False	[]		arthralgia
guaifenesin		True	1.1975190000000002	Not found	False	[]		joint noise
guaifenesin		True	1.004642	Not found	False	[]		joint range of motion decreased
guaifenesin		True	1.243922	Not found	False	[]		joint swelling
guaifenesin		True	1.647469	Not found	False	[]		osteoarthritis
guaifenesin		True	2.419176	Not found	False	[]		spinal osteoarthritis
guaifenesin		True	8.58583	Not found	False	[]		spondyloarthropathy
guaifenesin		True	1.5248	Not found	False	[]		fibromyalgia
guaifenesin		True	1.081757	Not found	False	[]		muscle contractions involuntary
guaifenesin		True	5.753874	Not found	False	[]		muscle spasms
guaifenesin		True	1.251612	Not found	False	[]		muscle tightness
guaifenesin		True	1.302254	Not found	False	[]		muscle twitching
guaifenesin		True	3.163421	Not found	False	[]		periodic limb movement disorder
guaifenesin		True	1.429088	Not found	False	[]		restless legs syndrome
guaifenesin		True	1.941105	Not found	False	[]		torticollis
guaifenesin		True	1.938074	Not found	False	[]		trismus
guaifenesin		True	1.1563279999999998	Not found	False	[]		muscular weakness
guaifenesin		True	4.134053	Not found	False	[]		foot deformity
guaifenesin		True	1.266162	Not found	False	[]		intervertebral disc degeneration
guaifenesin		True	1.451815	Not found	False	[]		intervertebral disc disorder
guaifenesin		True	1.6117780000000002	Not found	False	[]		intervertebral disc protrusion
guaifenesin		True	1.421276	Not found	False	[]		sciatica
guaifenesin		True	4.895688	Not found	False	[]		cervical spinal stenosis
guaifenesin		True	18.77531	Not found	False	[]		kyphoscoliosis
guaifenesin		True	2.272377	Not found	False	[]		kyphosis
guaifenesin		True	2.341823	Not found	False	[]		lordosis
guaifenesin		True	2.391439	Not found	False	[]		lumbar spinal stenosis
guaifenesin		True	2.481363	Not found	False	[]		scoliosis
guaifenesin		True	2.353326	Not found	False	[]		spinal stenosis
guaifenesin		True	1.37452	Not found	False	[]		spondylolisthesis
guaifenesin		True	2.5169170000000003	Not found	False	[]		fasciitis
guaifenesin		True	1.284967	Not found	False	[]		plantar fasciitis
guaifenesin		True	1.2878626	Not found	False	[]		back pain
guaifenesin		True	2.201639	Not found	False	[]		musculoskeletal chest pain
guaifenesin		True	1.149071	Not found	False	[]		musculoskeletal discomfort
guaifenesin		True	2.5169170000000003	Not found	False	[]		musculoskeletal pain
guaifenesin		True	1.662674	Not found	False	[]		neck pain
guaifenesin		True	1.2064523	Not found	False	[]		pain in extremity
guaifenesin		True	1.2274159999999998	Not found	False	[]		back disorder
guaifenesin		True	2.17869	Not found	False	[]		chest wall mass
guaifenesin		True	2.817064	Not found	False	[]		posture abnormal
guaifenesin		True	2.17869	Not found	False	[]		limb mass
guaifenesin		True	1.6806129999999997	Not found	False	[]		weight bearing difficulty
guaifenesin		True	2.5169170000000003	Not found	False	[]		axillary mass
guaifenesin		True	1.139807	Not found	False	[]		fistula
guaifenesin		True	1.4562590000000002	Not found	False	[]		groin pain
guaifenesin		True	9.500136	Not found	False	[]		neck mass
guaifenesin		True	5.753874	Not found	False	[]		soft tissue necrosis
guaifenesin		True	8.58583	Not found	False	[]		angiomyolipoma
guaifenesin		True	1.941105	Not found	False	[]		lipoma
guaifenesin		True	8.58583	Not found	False	[]		bone sarcoma
guaifenesin		True	18.77531	Not found	False	[]		leiomyosarcoma
guaifenesin		True	1.6379400000000002	Not found	False	[]		metastases to bone
guaifenesin		True	2.560591	Not found	False	[]		metastases to spine
guaifenesin		True	4.134053	Not found	False	[]		bone neoplasm
guaifenesin		True	2.17869	Not found	False	[]		leiomyoma
guaifenesin		True	3.77531	Not found	False	[]		soft tissue neoplasm
guaifenesin		True	2.17869	Not found	False	[]		bursa disorder
guaifenesin		True	2.167021	Not found	False	[]		bursitis
guaifenesin		True	1.084393	Not found	False	[]		synovial cyst
guaifenesin		True	1.531525	Not found	False	[]		synovitis
guaifenesin		True	3.77531	Not found	False	[]		chondrolysis
guaifenesin		True	2.435372	Not found	False	[]		costochondritis
guaifenesin		True	8.58583	Not found	False	[]		tendinous contracture
guaifenesin		True	2.184264	Not found	False	[]		trigger finger
guaifenesin		True	1.049562	Not found	False	[]		breast cyst
guaifenesin		True	5.208496	Not found	False	[]		fibrocystic breast disease
guaifenesin		True	1.149428	Not found	False	[]		breast cancer metastatic
guaifenesin		True	2.86207	Not found	False	[]		dermal cyst
guaifenesin		True	8.58583	Not found	False	[]		acanthoma
guaifenesin		True	12.569626	Not found	False	[]		acrochordon
guaifenesin		True	3.443607	Not found	False	[]		melanocytic naevus
guaifenesin		True	2.168611	Not found	False	[]		seborrhoeic keratosis
guaifenesin		True	1.824624	Not found	False	[]		metastases to central nervous system
guaifenesin		True	2.17869	Not found	False	[]		metastases to kidney
guaifenesin		True	1.306818	Not found	False	[]		metastases to lung
guaifenesin		True	1.440571	Not found	False	[]		metastases to meninges
guaifenesin		True	1.38203	Not found	False	[]		metastases to pleura
guaifenesin		True	8.58583	Not found	False	[]		metastases to thorax
guaifenesin		True	1.945543	Not found	False	[]		metastasis
guaifenesin		True	1.35934	Not found	False	[]		haemangioma
guaifenesin		True	2.5169170000000003	Not found	False	[]		adenoma benign
guaifenesin		True	2.17869	Not found	False	[]		teratoma
guaifenesin		True	1.100079	Not found	False	[]		malignant neoplasm progression
guaifenesin		True	1.635038	Not found	False	[]		squamous cell carcinoma
guaifenesin		True	8.58583	Not found	False	[]		tumour invasion
guaifenesin		True	1.062358	Not found	False	[]		neoplasm
guaifenesin		True	1.38203	Not found	False	[]		intracranial tumour haemorrhage
guaifenesin		True	3.77531	Not found	False	[]		tumour associated fever
guaifenesin		True	2.17869	Not found	False	[]		paraneoplastic syndrome
guaifenesin		True	18.77531	Not found	False	[]		morton's neuralgia
guaifenesin		True	3.77531	Not found	False	[]		brain cancer metastatic
guaifenesin		True	8.58583	Not found	False	[]		carotid body tumour
guaifenesin		True	3.77531	Not found	False	[]		central nervous system neoplasm
guaifenesin		True	1.854608	Not found	False	[]		meningioma
guaifenesin		True	1.501645	Not found	False	[]		renal cyst
guaifenesin		True	8.58583	Not found	False	[]		metastatic carcinoma of the bladder
guaifenesin		True	3.77531	Not found	False	[]		haemorrhagic ovarian cyst
guaifenesin		True	1.5278699999999998	Not found	False	[]		ovarian cyst
guaifenesin		True	4.134053	Not found	False	[]		ovarian cyst ruptured
guaifenesin		True	3.77531	Not found	False	[]		benign hydatidiform mole
guaifenesin		True	1.635038	Not found	False	[]		uterine leiomyoma
guaifenesin		True	1.049562	Not found	False	[]		uterine polyp
guaifenesin		True	3.77531	Not found	False	[]		vaginal cyst
guaifenesin		True	2.17869	Not found	False	[]		cervix carcinoma
guaifenesin		True	1.440571	Not found	False	[]		endometrial cancer
guaifenesin		True	8.58583	Not found	False	[]		endometrial cancer stage i
guaifenesin		True	3.408507	Not found	False	[]		sinus polyp
guaifenesin		True	1.854608	Not found	False	[]		laryngeal cancer
guaifenesin		True	8.58583	Not found	False	[]		thymoma malignant
guaifenesin		True	2.290313	Not found	False	[]		lung adenocarcinoma
guaifenesin		True	8.58583	Not found	False	[]		squamous cell carcinoma of lung
guaifenesin		True	2.346482	Not found	False	[]		non-small cell lung cancer
guaifenesin		True	1.0431690000000002	Not found	False	[]		non-small cell lung cancer metastatic
guaifenesin		True	3.77531	Not found	False	[]		tonsil cancer
guaifenesin		True	2.324784	Not found	False	[]		lung neoplasm
guaifenesin		True	1.709517	Not found	False	[]		bronchial carcinoma
guaifenesin		True	1.6206250000000002	Not found	False	[]		lung cancer metastatic
guaifenesin		True	1.440571	Not found	False	[]		lung carcinoma cell type unspecified stage iv
guaifenesin		True	1.442235	Not found	False	[]		lung neoplasm malignant
guaifenesin		True	2.17869	Not found	False	[]		small cell lung cancer metastatic
guaifenesin		True	1.989386	Not found	False	[]		basal cell carcinoma
guaifenesin		True	5.753874	Not found	False	[]		neoplasm skin
guaifenesin		True	1.709517	Not found	False	[]		gliosis
guaifenesin		True	3.163421	Not found	False	[]		carotid artery aneurysm
guaifenesin		True	2.17869	Not found	False	[]		brain stem haemorrhage
guaifenesin		True	2.17869	Not found	False	[]		brain stem stroke
guaifenesin		True	2.394377	Not found	False	[]		cerebellar infarction
guaifenesin		True	3.77531	Not found	False	[]		cerebellar ischaemia
guaifenesin		True	1.909937	Not found	False	[]		cerebral infarction
guaifenesin		True	2.494799	Not found	False	[]		cerebral ischaemia
guaifenesin		True	1.3500351	Not found	False	[]		cerebrovascular accident
guaifenesin		True	8.58583	Not found	False	[]		embolic cerebral infarction
guaifenesin		True	1.276976	Not found	False	[]		haemorrhagic stroke
guaifenesin		True	3.77531	Not found	False	[]		intraventricular haemorrhage neonatal
guaifenesin		True	1.884793	Not found	False	[]		ischaemic stroke
guaifenesin		True	3.115053	Not found	False	[]		lacunar infarction
guaifenesin		True	1.38203	Not found	False	[]		ruptured cerebral aneurysm
guaifenesin		True	1.378239	Not found	False	[]		subarachnoid haemorrhage
guaifenesin		True	1.440571	Not found	False	[]		thalamic infarction
guaifenesin		True	1.440571	Not found	False	[]		carotid arteriosclerosis
guaifenesin		True	2.968368	Not found	False	[]		carotid artery disease
guaifenesin		True	2.103878	Not found	False	[]		carotid artery stenosis
guaifenesin		True	1.38203	Not found	False	[]		cerebral artery stenosis
guaifenesin		True	2.055871	Not found	False	[]		cerebrovascular disorder
guaifenesin		True	3.77531	Not found	False	[]		vertebrobasilar insufficiency
guaifenesin		True	1.367652	Not found	False	[]		cerebral venous thrombosis
guaifenesin		True	1.7796070000000002	Not found	False	[]		intracranial venous sinus thrombosis
guaifenesin		True	1.1975190000000002	Not found	False	[]		transverse sinus thrombosis
guaifenesin		True	1.3520629999999998	Not found	False	[]		transient ischaemic attack
guaifenesin		True	1.051617	Not found	False	[]		facial paralysis
guaifenesin		True	1.571946	Not found	False	[]		anosmia
guaifenesin		True	2.505267	Not found	False	[]		trigeminal neuralgia
guaifenesin		True	1.2747479999999998	Not found	False	[]		demyelination
guaifenesin		True	1.163983	Not found	False	[]		multiple sclerosis
guaifenesin		True	2.127504	Not found	False	[]		hypoxic-ischaemic encephalopathy
guaifenesin		True	1.29395	Not found	False	[]		encephalopathy
guaifenesin		True	2.055441	Not found	False	[]		cluster headache
guaifenesin		True	2.169879	Not found	False	[]		sinus headache
guaifenesin		True	1.38203	Not found	False	[]		vascular headache
guaifenesin		True	8.58583	Not found	False	[]		basilar migraine
guaifenesin		True	1.002633	Not found	False	[]		migraine
guaifenesin		True	1.2747479999999998	Not found	False	[]		migraine with aura
guaifenesin		True	8.58583	Not found	False	[]		migraine without aura
guaifenesin		True	1.38455	Not found	False	[]		hydrocephalus
guaifenesin		True	9.000068	Not found	False	[]		normal pressure hydrocephalus
guaifenesin		True	1.927468	Not found	False	[]		brain oedema
guaifenesin		True	1.050785	Not found	False	[]		dementia alzheimer's type
guaifenesin		True	2.218163	Not found	False	[]		dementia
guaifenesin		True	2.5169170000000003	Not found	False	[]		autism spectrum disorder
guaifenesin		True	2.055441	Not found	False	[]		amnesia
guaifenesin		True	3.77531	Not found	False	[]		amnestic disorder
guaifenesin		True	1.1512939999999998	Not found	False	[]		memory impairment
guaifenesin		True	3.77531	Not found	False	[]		cognitive disorder
guaifenesin		True	1.043967	Not found	False	[]		disturbance in attention
guaifenesin		True	3.052602	Not found	False	[]		chorea
guaifenesin		True	1.504435	Not found	False	[]		akathisia
guaifenesin		True	1.617568	Not found	False	[]		dyskinesia
guaifenesin		True	1.2303959999999998	Not found	False	[]		extrapyramidal disorder
guaifenesin		True	1.225491	Not found	False	[]		posturing
guaifenesin		True	1.936517	Not found	False	[]		psychomotor hyperactivity
guaifenesin		True	1.38203	Not found	False	[]		stereotypy
guaifenesin		True	1.3973449999999998	Not found	False	[]		tardive dyskinesia
guaifenesin		True	1.400008	Not found	False	[]		dystonia
guaifenesin		True	18.77531	Not found	False	[]		diaphragmatic paralysis
guaifenesin		True	1.423997	Not found	False	[]		hemiparesis
guaifenesin		True	4.292989	Not found	False	[]		locked-in syndrome
guaifenesin		True	1.19065	Not found	False	[]		paralysis
guaifenesin		True	2.341823	Not found	False	[]		reduced facial expression
guaifenesin		True	8.58583	Not found	False	[]		parkinsonian rest tremor
guaifenesin		True	5.753874	Not found	False	[]		intention tremor
guaifenesin		True	1.5642093	Not found	False	[]		tremor
guaifenesin		True	3.359306	Not found	False	[]		hyperreflexia
guaifenesin		True	2.9252480000000003	Not found	False	[]		hyporeflexia
guaifenesin		True	2.17869	Not found	False	[]		poor sucking reflex
guaifenesin		True	1.102094	Not found	False	[]		balance disorder
guaifenesin		True	2.505267	Not found	False	[]		cerebellar syndrome
guaifenesin		True	1.299169	Not found	False	[]		coordination abnormal
guaifenesin		True	1.0490149999999998	Not found	False	[]		dysstasia
guaifenesin		True	1.016829	Not found	False	[]		coma
guaifenesin		True	6.021278	Not found	False	[]		aphasia
guaifenesin		True	1.4365059	Not found	False	[]		confusional state
guaifenesin		True	5.087615	Not found	False	[]		apallic syndrome
guaifenesin		True	1.4802437	Not found	False	[]		loss of consciousness
guaifenesin		True	1.392888	Not found	False	[]		sedation
guaifenesin		True	1.3185104	Found	False	[]	sleepiness	somnolence
guaifenesin		True	3.595743	Not found	False	[]		brain stem syndrome
guaifenesin		True	1.138594	Not found	False	[]		cerebral disorder
guaifenesin		True	1.944673	Not found	False	[]		motor dysfunction
guaifenesin		True	3.77531	Not found	False	[]		multiple system atrophy
guaifenesin		True	14.087204	Not found	False	[]		neurodegenerative disorder
guaifenesin		True	1.709517	Not found	False	[]		abulia
guaifenesin		True	1.128893	Not found	False	[]		agitation
guaifenesin		True	1.311696	Not found	False	[]		crying
guaifenesin		True	1.544369	Not found	False	[]		disorientation
guaifenesin		True	1.716441	Not found	False	[]		drooling
guaifenesin		True	2.341823	Not found	False	[]		grimacing
guaifenesin		True	1.479885	Not found	False	[]		head discomfort
guaifenesin		True	1.602967	Not found	False	[]		restlessness
guaifenesin		True	1.709517	Not found	False	[]		unresponsive to stimuli
guaifenesin		True	1.02614	Not found	False	[]		formication
guaifenesin		True	1.2510208	Not found	False	[]		paraesthesia
guaifenesin		True	2.076035	Not found	False	[]		aura
guaifenesin		True	1.2258650000000002	Not found	False	[]		hypoaesthesia
guaifenesin		True	3.77531	Not found	False	[]		loss of proprioception
guaifenesin		True	1.771881	Not found	False	[]		aphonia
guaifenesin		True	2.016153	Not found	False	[]		dysarthria
guaifenesin		True	2.560591	Not found	False	[]		dysphemia
guaifenesin		True	1.251879	Not found	False	[]		dysphonia
guaifenesin		True	6.736326	Not found	False	[]		repetitive speech
guaifenesin		True	1.463987	Not found	False	[]		speech disorder
guaifenesin		True	1.478452	Not found	False	[]		urinary incontinence
guaifenesin		True	2.17869	Not found	False	[]		drop attacks
guaifenesin		True	1.938074	Not found	False	[]		polyneuropathy
guaifenesin		True	5.753874	Not found	False	[]		demyelinating polyneuropathy
guaifenesin		True	1.718703	Not found	False	[]		carpal tunnel syndrome
guaifenesin		True	8.58583	Not found	False	[]		radial nerve palsy
guaifenesin		True	15.936495999999998	Not found	False	[]		tarsal tunnel syndrome
guaifenesin		True	8.58583	Not found	False	[]		brachial plexopathy
guaifenesin		True	2.12909	Not found	False	[]		neuritis
guaifenesin		True	1.3451959999999998	Not found	False	[]		neuropathy peripheral
guaifenesin		True	3.77531	Not found	False	[]		dreamy state
guaifenesin		True	3.163421	Not found	False	[]		simple partial seizures
guaifenesin		True	3.77531	Not found	False	[]		clonic convulsion
guaifenesin		True	1.2341349	Not found	False	[]		seizure
guaifenesin		True	3.163421	Not found	False	[]		tonic convulsion
guaifenesin		True	1.065731	Not found	False	[]		abnormal dreams
guaifenesin		True	1.367652	Not found	False	[]		sleep talking
guaifenesin		True	1.5132117	Not found	False	[]		insomnia
guaifenesin		True	1.709517	Not found	False	[]		circadian rhythm sleep disorder
guaifenesin		True	1.707039	Not found	False	[]		hypersomnia
guaifenesin		True	2.047722	Not found	False	[]		sleep apnoea syndrome
guaifenesin		True	1.940079	Not found	False	[]		poor quality sleep
guaifenesin		True	3.163421	Not found	False	[]		myelopathy
guaifenesin		True	1.139807	Not found	False	[]		lumbar radiculopathy
guaifenesin		True	1.1975190000000002	Not found	False	[]		neurogenic bladder
guaifenesin		True	7.329281	Not found	False	[]		radiculopathy
guaifenesin		True	2.770765	Not found	False	[]		cerebral atrophy
guaifenesin		True	2.5169170000000003	Not found	False	[]		cerebral ventricle dilatation
guaifenesin		True	2.505267	Not found	False	[]		encephalomalacia
guaifenesin		True	8.58583	Not found	False	[]		subdural hygroma
guaifenesin		True	8.58583	Not found	False	[]		embolic stroke
guaifenesin		True	8.58583	Not found	False	[]		cerebral arteriosclerosis
guaifenesin		True	1.38203	Not found	False	[]		sinus pain
guaifenesin		True	1.225491	Not found	False	[]		pre-eclampsia
guaifenesin		True	18.77531	Not found	False	[]		complication of pregnancy
guaifenesin		True	8.58583	Not found	False	[]		atelectasis neonatal
guaifenesin		True	3.77531	Not found	False	[]		neonatal tachypnoea
guaifenesin		True	28.84536	Not found	False	[]		placenta praevia
guaifenesin		True	2.17869	Not found	False	[]		perinatal depression
guaifenesin		True	8.58583	Not found	False	[]		high risk pregnancy
guaifenesin		True	1.225491	Not found	False	[]		live birth
guaifenesin		True	1.138594	Not found	False	[]		pregnancy on oral contraceptive
guaifenesin		True	8.58583	Not found	False	[]		foetal hypokinesia
guaifenesin		True	1.941105	Not found	False	[]		adjustment disorder
guaifenesin		True	1.38203	Not found	False	[]		adjustment disorder with anxiety
guaifenesin		True	3.77531	Not found	False	[]		adjustment disorder with depressed mood
guaifenesin		True	1.6351719	Not found	False	[]		anxiety
guaifenesin		True	1.991453	Not found	False	[]		nervousness
guaifenesin		True	4.947165	Not found	False	[]		stress
guaifenesin		True	1.1816680000000002	Not found	False	[]		tension
guaifenesin		True	1.367652	Not found	False	[]		agoraphobia
guaifenesin		True	1.0431690000000002	Not found	False	[]		claustrophobia
guaifenesin		True	1.224607	Not found	False	[]		fear
guaifenesin		True	1.116203	Not found	False	[]		fear of death
guaifenesin		True	1.366491	Not found	False	[]		obsessive-compulsive disorder
guaifenesin		True	1.138124	Not found	False	[]		panic attack
guaifenesin		True	1.319846	Not found	False	[]		panic disorder
guaifenesin		True	1.38203	Not found	False	[]		acute stress disorder
guaifenesin		True	1.111113	Not found	False	[]		post-traumatic stress disorder
guaifenesin		True	8.58583	Not found	False	[]		oppositional defiant disorder
guaifenesin		True	1.415271	Not found	False	[]		delirium
guaifenesin		True	1.3257386	Not found	False	[]		depression
guaifenesin		True	1.6806129999999997	Not found	False	[]		persistent depressive disorder
guaifenesin		True	1.26919	Not found	False	[]		major depression
guaifenesin		True	1.661023	Not found	False	[]		anhedonia
guaifenesin		True	2.341298	Not found	False	[]		decreased interest
guaifenesin		True	1.365125	Not found	False	[]		feeling of despair
guaifenesin		True	1.225491	Not found	False	[]		negative thoughts
guaifenesin		True	3.77531	Not found	False	[]		dissociative identity disorder
guaifenesin		True	1.667283	Not found	False	[]		persecutory delusion
guaifenesin		True	2.4181376	Not found	False	[]		hallucination
guaifenesin		True	1.1520210000000002	Not found	False	[]		hallucination, visual
guaifenesin		True	1.667283	Not found	False	[]		flight of ideas
guaifenesin		True	8.58583	Not found	False	[]		self-induced vomiting
guaifenesin		True	3.77531	Not found	False	[]		eating disorder symptom
guaifenesin		True	1.709517	Not found	False	[]		compulsive shopping
guaifenesin		True	1.225491	Not found	False	[]		impulse-control disorder
guaifenesin		True	8.58583	Not found	False	[]		onychophagia
guaifenesin		True	1.37452	Not found	False	[]		gambling disorder
guaifenesin		True	1.1975190000000002	Not found	False	[]		bipolar i disorder
guaifenesin		True	1.227543	Not found	False	[]		mania
guaifenesin		True	1.049562	Not found	False	[]		inappropriate affect
guaifenesin		True	2.063075	Not found	False	[]		emotional disorder
guaifenesin		True	1.6947511	Not found	False	[]		emotional distress
guaifenesin		True	1.8833900000000003	Not found	False	[]		euphoric mood
guaifenesin		True	6.960064	Not found	False	[]		moaning
guaifenesin		True	1.208337	Not found	False	[]		mood swings
guaifenesin		True	1.0264650000000002	Not found	False	[]		affective disorder
guaifenesin		True	1.620319	Not found	False	[]		apathy
guaifenesin		True	4.134053	Not found	False	[]		mood disorder due to a general medical condition
guaifenesin		True	8.58583	Not found	False	[]		aversion
guaifenesin		True	1.281412	Not found	False	[]		paranoia
guaifenesin		True	1.600704	Not found	False	[]		social avoidant behaviour
guaifenesin		True	5.269796	Not found	False	[]		suspiciousness
guaifenesin		True	1.0431690000000002	Not found	False	[]		personality disorder
guaifenesin		True	5.753874	Not found	False	[]		dependent personality disorder
guaifenesin		True	1.2747479999999998	Not found	False	[]		staring
guaifenesin		True	3.073097	Not found	False	[]		hypervigilance
guaifenesin		True	1.365125	Not found	False	[]		impaired self-care
guaifenesin		True	1.13457	Not found	False	[]		throat tightness
guaifenesin		True	1.305517	Not found	False	[]		mental disorder
guaifenesin		True	1.50427	Not found	False	[]		mental status changes
guaifenesin		True	2.86207	Not found	False	[]		alcohol abuse
guaifenesin		True	1.227543	Not found	False	[]		dependence
guaifenesin		True	3.346725	Not found	False	[]		drug abuse
guaifenesin		True	1.987571	Not found	False	[]		drug dependence
guaifenesin		True	2.5169170000000003	Not found	False	[]		substance dependence
guaifenesin		True	4.882053	Not found	False	[]		tobacco abuse
guaifenesin		True	2.341823	Not found	False	[]		delusional disorder, unspecified type
guaifenesin		True	4.387738	Not found	False	[]		schizoaffective disorder
guaifenesin		True	1.049562	Not found	False	[]		schizophrenia
guaifenesin		True	1.049562	Not found	False	[]		anorgasmia
guaifenesin		True	2.17869	Not found	False	[]		disturbance in sexual arousal
guaifenesin		True	1.031235	Not found	False	[]		erectile dysfunction
guaifenesin		True	9.000068	Not found	False	[]		organic erectile dysfunction
guaifenesin		True	1.325304	Not found	False	[]		libido decreased
guaifenesin		True	2.266851	Not found	False	[]		loss of libido
guaifenesin		True	1.38137	Not found	False	[]		sleep disorder
guaifenesin		True	8.58583	Not found	False	[]		illness anxiety disorder
guaifenesin		True	2.756097	Not found	False	[]		substance abuse
guaifenesin		True	2.5169170000000003	Not found	False	[]		bladder dilatation
guaifenesin		True	1.709517	Not found	False	[]		bladder obstruction
guaifenesin		True	2.12909	Not found	False	[]		cystocele
guaifenesin		True	8.58583	Not found	False	[]		cystitis glandularis
guaifenesin		True	8.58583	Not found	False	[]		vesicoureteric reflux
guaifenesin		True	1.38203	Not found	False	[]		glomerulosclerosis
guaifenesin		True	2.86207	Not found	False	[]		nephrosclerosis
guaifenesin		True	1.158862	Not found	False	[]		acute kidney injury
guaifenesin		True	1.118522	Not found	False	[]		anuria
guaifenesin		True	2.055441	Not found	False	[]		chronic kidney disease
guaifenesin		True	1.507782	Not found	False	[]		azotaemia
guaifenesin		True	1.225491	Not found	False	[]		hypertensive nephropathy
guaifenesin		True	8.58583	Not found	False	[]		renal hypertension
guaifenesin		True	3.035415	Not found	False	[]		hydronephrosis
guaifenesin		True	1.709517	Not found	False	[]		kidney enlargement
guaifenesin		True	2.17869	Not found	False	[]		kidney small
guaifenesin		True	3.242223	Not found	False	[]		renal atrophy
guaifenesin		True	3.77531	Not found	False	[]		renal aneurysm
guaifenesin		True	2.17869	Not found	False	[]		renal arteriosclerosis
guaifenesin		True	2.372541	Not found	False	[]		renal artery stenosis
guaifenesin		True	8.58583	Not found	False	[]		renal embolism
guaifenesin		True	2.534671	Not found	False	[]		renal infarct
guaifenesin		True	3.77531	Not found	False	[]		renal vessel disorder
guaifenesin		True	3.77531	Not found	False	[]		hydroureter
guaifenesin		True	28.84536	Not found	False	[]		ureteral disorder
guaifenesin		True	4.292989	Not found	False	[]		ureteric obstruction
guaifenesin		True	6.557436	Not found	False	[]		urethral stenosis
guaifenesin		True	8.58583	Not found	False	[]		bladder irritation
guaifenesin		True	2.432566	Not found	False	[]		bladder pain
guaifenesin		True	1.721709	Not found	False	[]		dysuria
guaifenesin		True	1.575764	Not found	False	[]		micturition urgency
guaifenesin		True	1.6091220000000002	Not found	False	[]		pollakiuria
guaifenesin		True	1.669572	Not found	False	[]		stress urinary incontinence
guaifenesin		True	1.356522	Not found	False	[]		haematuria
guaifenesin		True	1.0431690000000002	Not found	False	[]		haemorrhage urinary tract
guaifenesin		True	1.442605	Not found	False	[]		polyuria
guaifenesin		True	1.411741	Not found	False	[]		renal pain
guaifenesin		True	1.510241	Not found	False	[]		ureterolithiasis
guaifenesin		True	2.341823	Not found	False	[]		breast calcifications
guaifenesin		True	1.144014	Not found	False	[]		breast mass
guaifenesin		True	3.77531	Not found	False	[]		breast necrosis
guaifenesin		True	1.049562	Not found	False	[]		breast discharge
guaifenesin		True	9.000068	Not found	False	[]		breast induration
guaifenesin		True	1.615133	Not found	False	[]		breast pain
guaifenesin		True	1.38203	Not found	False	[]		cervix disorder
guaifenesin		True	3.634507	Not found	False	[]		atrophic vulvovaginitis
guaifenesin		True	1.101004	Not found	False	[]		menorrhagia
guaifenesin		True	8.58583	Not found	False	[]		ovulation pain
guaifenesin		True	8.58583	Not found	False	[]		chordee
guaifenesin		True	2.17869	Not found	False	[]		penile size reduced
guaifenesin		True	2.17869	Not found	False	[]		penile swelling
guaifenesin		True	1.225491	Not found	False	[]		penis disorder
guaifenesin		True	2.17869	Not found	False	[]		scrotal disorder
guaifenesin		True	2.5169170000000003	Not found	False	[]		scrotal oedema
guaifenesin		True	2.379789	Not found	False	[]		benign prostatic hyperplasia
guaifenesin		True	1.881252	Not found	False	[]		prostatomegaly
guaifenesin		True	4.292989	Not found	False	[]		genital burning sensation
guaifenesin		True	8.58583	Not found	False	[]		genital discharge
guaifenesin		True	3.77531	Not found	False	[]		genital discomfort
guaifenesin		True	1.38203	Not found	False	[]		ejaculation delayed
guaifenesin		True	1.941105	Not found	False	[]		ejaculation failure
guaifenesin		True	5.352604	Not found	False	[]		priapism
guaifenesin		True	2.17869	Not found	False	[]		spontaneous penile erection
guaifenesin		True	2.5169170000000003	Not found	False	[]		infertility female
guaifenesin		True	2.5169170000000003	Not found	False	[]		testicular disorder
guaifenesin		True	8.58583	Not found	False	[]		vaginal fistula
guaifenesin		True	1.369961	Not found	False	[]		vaginal haemorrhage
guaifenesin		True	6.021278	Not found	False	[]		vulval disorder
guaifenesin		True	3.77531	Not found	False	[]		coital bleeding
guaifenesin		True	3.0002	Not found	False	[]		vaginal discharge
guaifenesin		True	8.58583	Not found	False	[]		vulvovaginal erythema
guaifenesin		True	1.38203	Not found	False	[]		vaginal odour
guaifenesin		True	2.055441	Not found	False	[]		breast enlargement
guaifenesin		True	2.055441	Not found	False	[]		vulvovaginal burning sensation
guaifenesin		True	2.055441	Not found	False	[]		bronchial disorder
guaifenesin		True	8.58583	Not found	False	[]		bronchial haemorrhage
guaifenesin		True	4.915958	Not found	False	[]		bronchial secretion retention
guaifenesin		True	2.17869	Not found	False	[]		bronchial wall thickening
guaifenesin		True	3.77531	Not found	False	[]		bronchomalacia
guaifenesin		True	2.793965	Not found	False	[]		bronchial hyperreactivity
guaifenesin		True	2.432566	Not found	False	[]		bronchial obstruction
guaifenesin		True	8.58583	Not found	False	[]		bronchial oedema
guaifenesin		True	2.505267	Not found	False	[]		bronchospasm paradoxical
guaifenesin		True	2.168611	Not found	False	[]		chronic obstructive pulmonary disease
guaifenesin		True	1.410621	Not found	False	[]		obstructive airways disorder
guaifenesin		True	1.5715358	Not found	False	[]		wheezing
guaifenesin		True	2.817064	Not found	False	[]		alveolitis
guaifenesin		True	1.4664350000000002	Not found	False	[]		pneumonia aspiration
guaifenesin		True	1.911113	Not found	False	[]		pneumonitis
guaifenesin		True	2.748028	Not found	False	[]		pulmonary granuloma
guaifenesin		True	8.58583	Not found	False	[]		acute interstitial pneumonitis
guaifenesin		True	2.961422	Not found	False	[]		atelectasis
guaifenesin		True	3.77531	Not found	False	[]		cystic lung disease
guaifenesin		True	1.993782	Not found	False	[]		emphysema
guaifenesin		True	1.922599	Not found	False	[]		lung consolidation
guaifenesin		True	2.110843	Not found	False	[]		lung infiltration
guaifenesin		True	3.77531	Not found	False	[]		organising pneumonia
guaifenesin		True	1.6308550000000002	Not found	False	[]		pulmonary fibrosis
guaifenesin		True	3.052602	Not found	False	[]		restrictive pulmonary disease
guaifenesin		True	1.38203	Not found	False	[]		bronchopleural fistula
guaifenesin		True	1.709517	Not found	False	[]		pleural disorder
guaifenesin		True	1.705248	Not found	False	[]		pleural fibrosis
guaifenesin		True	1.59454	Not found	False	[]		pneumothorax
guaifenesin		True	9.000068	Not found	False	[]		hydrothorax
guaifenesin		True	1.8552979	Not found	False	[]		pleural effusion
guaifenesin		True	1.845545	Not found	False	[]		pulmonary hypertension
guaifenesin		True	1.6700495	Not found	False	[]		pulmonary embolism
guaifenesin		True	1.004642	Not found	False	[]		pulmonary infarction
guaifenesin		True	1.298374	Not found	False	[]		pulmonary thrombosis
guaifenesin		True	14.087204	Not found	False	[]		pulmonary artery dilatation
guaifenesin		True	1.440571	Not found	False	[]		pulmonary vascular disorder
guaifenesin		True	1.116971	Not found	False	[]		apnoea
guaifenesin		True	1.38203	Not found	False	[]		cheyne-stokes respiration
guaifenesin		True	4.872653	Not found	False	[]		hypopnoea
guaifenesin		True	1.992834	Not found	False	[]		hypoventilation
guaifenesin		True	1.367357	Not found	False	[]		respiratory distress
guaifenesin		True	1.101004	Not found	False	[]		tachypnoea
guaifenesin		True	9.000068	Not found	False	[]		anoxia
guaifenesin		True	1.440571	Not found	False	[]		brain hypoxia
guaifenesin		True	1.887433	Not found	False	[]		hypoxia
guaifenesin		True	3.77531	Not found	False	[]		cough decreased
guaifenesin		True	8.58583	Not found	False	[]		sputum decreased
guaifenesin		True	2.79453	Not found	False	[]		sputum discoloured
guaifenesin		True	2.432566	Not found	False	[]		sputum retention
guaifenesin		True	3.193837	Not found	False	[]		increased bronchial secretion
guaifenesin		True	1.709517	Not found	False	[]		increased viscosity of bronchial secretion
guaifenesin		True	1.771035	Not found	False	[]		lung hyperinflation
guaifenesin		True	2.256304	Not found	False	[]		pleuritic pain
guaifenesin		True	2.115539	Not found	False	[]		rales
guaifenesin		True	6.698322999999999	Not found	False	[]		rhonchi
guaifenesin		True	1.508429	Not found	False	[]		acute respiratory failure
guaifenesin		True	3.789228000000001	Not found	False	[]		chronic respiratory failure
guaifenesin		True	2.168611	Not found	False	[]		painful respiration
guaifenesin		True	2.672784	Not found	False	[]		respiration abnormal
guaifenesin		True	1.608697	Not found	False	[]		aspiration
guaifenesin		True	1.261382	Not found	False	[]		lung disorder
guaifenesin		True	3.050948	Not found	False	[]		pulmonary mass
guaifenesin		True	3.017077	Not found	False	[]		respiratory tract congestion
guaifenesin		True	2.374911	Not found	False	[]		choking
guaifenesin		True	2.690361	Not found	False	[]		increased upper airway secretion
guaifenesin		True	1.504847	Not found	False	[]		nasal discomfort
guaifenesin		True	4.402652	Not found	False	[]		upper-airway cough syndrome
guaifenesin		True	1.67533	Not found	False	[]		rhinorrhoea
guaifenesin		True	1.344425	Not found	False	[]		sneezing
guaifenesin		True	1.225491	Not found	False	[]		throat lesion
guaifenesin		True	4.872653	Not found	False	[]		upper respiratory tract congestion
guaifenesin		True	2.5169170000000003	Not found	False	[]		acquired diaphragmatic eventration
guaifenesin		True	8.58583	Not found	False	[]		mediastinal shift
guaifenesin		True	2.055441	Not found	False	[]		pneumomediastinum
guaifenesin		True	5.269796	Not found	False	[]		pulmonary hilum mass
guaifenesin		True	2.272377	Not found	False	[]		vocal cord disorder
guaifenesin		True	2.17869	Not found	False	[]		vocal cord inflammation
guaifenesin		True	1.709517	Not found	False	[]		vocal cord thickening
guaifenesin		True	1.480098	Not found	False	[]		nasal congestion
guaifenesin		True	4.387738	Not found	False	[]		nasal inflammation
guaifenesin		True	3.77531	Not found	False	[]		vasomotor rhinitis
guaifenesin		True	3.5734141	Not found	False	[]		epistaxis
guaifenesin		True	2.672784	Not found	False	[]		nasal disorder
guaifenesin		True	1.615133	Not found	False	[]		nasal dryness
guaifenesin		True	8.58583	Not found	False	[]		nasal mucosal discolouration
guaifenesin		True	1.831526	Not found	False	[]		nasal septum deviation
guaifenesin		True	3.887471	Not found	False	[]		paranasal sinus hypersecretion
guaifenesin		True	3.841749	Not found	False	[]		sinus congestion
guaifenesin		True	2.897468	Not found	False	[]		sinus disorder
guaifenesin		True	2.19787	Not found	False	[]		pharyngeal erythema
guaifenesin		True	5.680031	Not found	False	[]		pharyngeal haemorrhage
guaifenesin		True	9.000068	Not found	False	[]		pharyngeal inflammation
guaifenesin		True	8.58583	Not found	False	[]		pharyngeal leukoplakia
guaifenesin		True	2.103704	Not found	False	[]		pharyngeal oedema
guaifenesin		True	2.6667650000000003	Not found	False	[]		pharyngeal ulceration
guaifenesin		True	1.38203	Not found	False	[]		tracheal stenosis
guaifenesin		True	2.3514	Not found	False	[]		hyperkeratosis
guaifenesin		True	8.58583	Not found	False	[]		xeroderma
guaifenesin		True	8.58583	Not found	False	[]		hypertrophic scar
guaifenesin		True	2.17869	Not found	False	[]		acanthosis
guaifenesin		True	1.120726	Not found	False	[]		dry skin
guaifenesin		True	1.193646	Not found	False	[]		pain of skin
guaifenesin		True	14.087204	Not found	False	[]		peau d'orange
guaifenesin		True	1.447231	Not found	False	[]		scab
guaifenesin		True	8.58583	Not found	False	[]		skin degenerative disorder
guaifenesin		True	1.229044	Not found	False	[]		skin disorder
guaifenesin		True	2.534671	Not found	False	[]		skin fissures
guaifenesin		True	1.009292	Not found	False	[]		skin lesion
guaifenesin		True	1.489623	Not found	False	[]		skin necrosis
guaifenesin		True	1.296669	Not found	False	[]		swelling face
guaifenesin		True	8.58583	Not found	False	[]		eczema nummular
guaifenesin		True	2.5169170000000003	Not found	False	[]		perivascular dermatitis
guaifenesin		True	6.557436	Not found	False	[]		seborrhoeic dermatitis
guaifenesin		True	2.756097	Not found	False	[]		stasis dermatitis
guaifenesin		True	2.17869	Not found	False	[]		lichenification
guaifenesin		True	8.58583	Not found	False	[]		pityriasis rosea
guaifenesin		True	1.55743	Not found	False	[]		rash papular
guaifenesin		True	2.342312	Not found	False	[]		decubitus ulcer
guaifenesin		True	3.77531	Not found	False	[]		lentigo
guaifenesin		True	4.134053	Not found	False	[]		skin hypopigmentation
guaifenesin		True	1.049562	Not found	False	[]		skin mass
guaifenesin		True	1.443446	Not found	False	[]		acne
guaifenesin		True	1.163212	Not found	False	[]		alopecia
guaifenesin		True	2.17869	Not found	False	[]		alopecia totalis
guaifenesin		True	2.17869	Not found	False	[]		hidradenitis
guaifenesin		True	5.753874	Not found	False	[]		milia
guaifenesin		True	1.0015	Not found	False	[]		ingrowing nail
guaifenesin		True	5.753874	Not found	False	[]		nail bed bleeding
guaifenesin		True	1.245955	Not found	False	[]		nail discolouration
guaifenesin		True	1.38203	Not found	False	[]		nail dystrophy
guaifenesin		True	3.77531	Not found	False	[]		nail growth abnormal
guaifenesin		True	2.150433	Not found	False	[]		onychoclasis
guaifenesin		True	5.753874	Not found	False	[]		onycholysis
guaifenesin		True	1.945543	Not found	False	[]		rosacea
guaifenesin		True	8.58583	Not found	False	[]		spider naevus
guaifenesin		True	1.245955	Not found	False	[]		telangiectasia
guaifenesin		True	2.17869	Not found	False	[]		exfoliative rash
guaifenesin		True	1.185435	Not found	False	[]		off label use
guaifenesin		True	3.77531	Not found	False	[]		artery dissection
guaifenesin		True	8.58583	Not found	False	[]		venous aneurysm
guaifenesin		True	3.092841	Not found	False	[]		aortic aneurysm
guaifenesin		True	2.5169170000000003	Not found	False	[]		aortic arteriosclerosis
guaifenesin		True	2.005692	Not found	False	[]		aortic stenosis
guaifenesin		True	1.378239	Not found	False	[]		arterial occlusive disease
guaifenesin		True	1.709517	Not found	False	[]		arterial stenosis
guaifenesin		True	2.104059	Not found	False	[]		arteriosclerosis
guaifenesin		True	8.58583	Not found	False	[]		haemorrhagic infarction
guaifenesin		True	1.694017	Not found	False	[]		ischaemia
guaifenesin		True	1.049562	Not found	False	[]		vascular occlusion
guaifenesin		True	5.753874	Not found	False	[]		venous stenosis
guaifenesin		True	1.062358	Not found	False	[]		peripheral arterial occlusive disease
guaifenesin		True	1.440571	Not found	False	[]		peripheral artery occlusion
guaifenesin		True	2.62012	Not found	False	[]		intermittent claudication
guaifenesin		True	8.58583	Not found	False	[]		ischaemic limb pain
guaifenesin		True	1.0264650000000002	Not found	False	[]		raynaud's phenomenon
guaifenesin		True	1.087775	Not found	False	[]		blood pressure fluctuation
guaifenesin		True	2.290313	Not found	False	[]		labile blood pressure
guaifenesin		True	1.3397688	Not found	False	[]		hypotension
guaifenesin		True	2.0621910000000003	Not found	False	[]		orthostatic hypotension
guaifenesin		True	1.233742	Not found	False	[]		thrombosis
guaifenesin		True	1.131109	Not found	False	[]		venous thrombosis
guaifenesin		True	1.049562	Not found	False	[]		peripheral artery thrombosis
guaifenesin		True	1.9431222	Not found	False	[]		deep vein thrombosis
guaifenesin		True	1.430274	Not found	False	[]		jugular vein thrombosis
guaifenesin		True	1.941105	Not found	False	[]		peripheral embolism
guaifenesin		True	2.17869	Not found	False	[]		subclavian artery thrombosis
guaifenesin		True	1.0431690000000002	Not found	False	[]		subclavian vein thrombosis
guaifenesin		True	2.747013	Not found	False	[]		thrombophlebitis
guaifenesin		True	1.439283	Not found	False	[]		thrombophlebitis superficial
guaifenesin		True	1.6206250000000002	Not found	False	[]		vena cava thrombosis
guaifenesin		True	2.17869	Not found	False	[]		capillary disorder
guaifenesin		True	4.134053	Not found	False	[]		phlebolith
guaifenesin		True	2.266654	Not found	False	[]		vascular calcification
guaifenesin		True	2.076035	Not found	False	[]		venoocclusive disease
guaifenesin		True	2.73265	Not found	False	[]		peripheral vascular disorder
guaifenesin		True	5.483734	Not found	False	[]		aortic dilatation
guaifenesin		True	1.669572	Not found	False	[]		aortic disorder
guaifenesin		True	2.17869	Not found	False	[]		inferior vena cava dilatation
guaifenesin		True	2.17869	Not found	False	[]		angiodysplasia
guaifenesin		True	1.0221520000000002	Not found	False	[]		haematoma
guaifenesin		True	1.803418	Not found	False	[]		essential hypertension
guaifenesin		True	1.9098364	Not found	False	[]		hypertension
guaifenesin		True	1.394262	Not found	False	[]		varicose vein
guaifenesin		True	1.38203	Not found	False	[]		bone marrow reticulin fibrosis
guaifenesin		True	2.17869	Not found	False	[]		atrioventricular dissociation
guaifenesin		True	18.77531	Not found	False	[]		huntington's disease
guaifenesin		True	1.577979	Not found	False	[]		vitreous floaters
guaifenesin		True	5.753874	Not found	False	[]		eye colour change
guaifenesin		True	1.38203	Not found	False	[]		macular fibrosis
guaifenesin		True	8.58583	Not found	False	[]		noninfective gingivitis
guaifenesin		True	2.17869	Not found	False	[]		gastric mucosa erythema
guaifenesin		True	1.38203	Not found	False	[]		peritonitis
guaifenesin		True	8.58583	Not found	False	[]		tongue pruritus
guaifenesin		True	8.58583	Not found	False	[]		device deployment issue
guaifenesin		True	3.77531	Not found	False	[]		injection related reaction
guaifenesin		True	2.17869	Not found	False	[]		non-alcoholic steatohepatitis
guaifenesin		True	1.5067580000000005	Not found	False	[]		atypical pneumonia
guaifenesin		True	5.753874	Not found	False	[]		infectious pleural effusion
guaifenesin		True	18.77531	Not found	False	[]		muscle oedema
guaifenesin		True	1.138594	Not found	False	[]		uterine perforation
guaifenesin		True	3.061	Not found	False	[]		second primary malignancy
guaifenesin		True	1.38203	Not found	False	[]		superior vena cava syndrome
guaifenesin		True	3.77531	Not found	False	[]		renal cyst haemorrhage
guaifenesin		True	8.58583	Not found	False	[]		renal vascular thrombosis
guaifenesin		True	2.17869	Not found	False	[]		vulvovaginal rash
guaifenesin		True	4.567144	Not found	False	[]		sputum increased
guaifenesin		True	8.58583	Not found	False	[]		use of accessory respiratory muscles
guaifenesin		True	3.163421	Not found	False	[]		ventilation perfusion mismatch
guaifenesin		True	8.58583	Not found	False	[]		increased viscosity of upper respiratory secretion
guaifenesin		True	3.163421	Not found	False	[]		nasal discharge discolouration
guaifenesin		True	2.076035	Not found	False	[]		nasal obstruction
guaifenesin		True	2.17869	Not found	False	[]		upper respiratory tract irritation
guaifenesin		True	2.290313	Not found	False	[]		cerebral small vessel ischaemic disease
guaifenesin		True	3.77531	Not found	False	[]		resting tremor
guaifenesin		True	1.709517	Not found	False	[]		slow response to stimuli
guaifenesin		True	8.58583	Not found	False	[]		decreased vibratory sense
guaifenesin		True	9.183587	Not found	False	[]		slow speech
guaifenesin		True	1.38203	Not found	False	[]		exostosis of jaw
guaifenesin		True	2.62012	Not found	False	[]		exposed bone in jaw
guaifenesin		True	2.130427	Not found	False	[]		osteonecrosis of jaw
guaifenesin		True	1.38203	Not found	False	[]		brain midline shift
guaifenesin		True	2.17869	Not found	False	[]		bone deformity
guaifenesin		True	5.753874	Not found	False	[]		soft tissue mass
guaifenesin		True	3.77531	Not found	False	[]		meniscal degeneration
guaifenesin		True	8.58583	Not found	False	[]		dysplastic naevus
guaifenesin		True	9.000068	Not found	False	[]		emotional poverty
guaifenesin		True	1.709517	Not found	False	[]		plasma cell myeloma recurrent
guaifenesin		True	1.045847	Not found	False	[]		injection site bruising
guaifenesin		True	8.58583	Not found	False	[]		oropharyngeal cancer
guaifenesin		True	9.000068	Not found	False	[]		eye contusion
guaifenesin		True	8.58583	Not found	False	[]		exposure via inhalation
guaifenesin		True	4.134053	Not found	False	[]		cerebrospinal fluid leakage
guaifenesin		True	9.000068	Not found	False	[]		malignant neoplasm of unknown primary site
guaifenesin		True	1.38203	Not found	False	[]		dyshidrotic eczema
guaifenesin		True	4.452401	Not found	False	[]		bone cancer
guaifenesin		True	9.000068	Not found	False	[]		intraductal proliferative breast lesion
guaifenesin		True	18.77531	Not found	False	[]		ear swelling
guaifenesin		True	2.17869	Not found	False	[]		blister rupture
guaifenesin		True	3.77531	Not found	False	[]		colonic abscess
guaifenesin		True	2.5169170000000003	Not found	False	[]		intentional underdose
guaifenesin		True	8.58583	Not found	False	[]		herpes simplex meningoencephalitis
guaifenesin		True	1.38203	Not found	False	[]		faeces soft
guaifenesin		True	2.17869	Not found	False	[]		mouth swelling
selegiline		True	8.58598	Not found	False	[]		pernicious anaemia
selegiline		True	1.38221	Not found	False	[]		anaemia macrocytic
selegiline		True	2.0557	Not found	False	[]		blood loss anaemia
selegiline		True	1.049832	Not found	False	[]		normochromic normocytic anaemia
selegiline		True	4.134293	Not found	False	[]		haemolysis
selegiline		True	3.77548	Not found	False	[]		anisocytosis
selegiline		True	9.000276	Not found	False	[]		hypochromasia
selegiline		True	8.58598	Not found	False	[]		macrocytosis
selegiline		True	2.076354	Not found	False	[]		lymphoedema
selegiline		True	3.77548	Not found	False	[]		thymus disorder
selegiline		True	9.183841	Not found	False	[]		eosinophilic pneumonia
selegiline		True	3.77548	Not found	False	[]		eosinophilic pneumonia acute
selegiline		True	2.17887	Not found	False	[]		neutropenic sepsis
selegiline		True	18.77548	Not found	False	[]		adams-stokes syndrome
selegiline		True	8.58598	Not found	False	[]		bundle branch block
selegiline		True	1.186918	Not found	False	[]		tachycardia
selegiline		True	5.754101	Not found	False	[]		arrhythmia supraventricular
selegiline		True	3.271862	Not found	False	[]		ventricular fibrillation
selegiline		True	3.77548	Not found	False	[]		cardiac procedure complication
selegiline		True	1.6699480000000002	Not found	False	[]		dizziness postural
selegiline		True	1.422446	Not found	False	[]		palpitations
selegiline		True	1.12009	Found	False	[]	syncope	syncope
selegiline		True	2.076354	Not found	False	[]		aortic valve disease
selegiline		True	6.338639000000001	Not found	False	[]		aortic valve incompetence
selegiline		True	2.076354	Not found	False	[]		aortic valve sclerosis
selegiline		True	5.680396	Not found	False	[]		aortic valve stenosis
selegiline		True	4.855238	Not found	False	[]		cardiac valve disease
selegiline		True	3.77548	Not found	False	[]		heart valve incompetence
selegiline		True	4.500551	Not found	False	[]		mitral valve disease
selegiline		True	3.358978	Not found	False	[]		mitral valve incompetence
selegiline		True	2.756457	Not found	False	[]		mitral valve prolapse
selegiline		True	2.17887	Not found	False	[]		mitral valve sclerosis
selegiline		True	3.77548	Not found	False	[]		mitral valve stenosis
selegiline		True	9.293283	Not found	False	[]		pulmonary valve incompetence
selegiline		True	8.58598	Not found	False	[]		pulmonary valve stenosis
selegiline		True	6.736598	Not found	False	[]		tricuspid valve disease
selegiline		True	5.128867	Not found	False	[]		tricuspid valve incompetence
selegiline		True	2.817466	Not found	False	[]		coronary artery occlusion
selegiline		True	1.246285	Not found	False	[]		myocardial ischaemia
selegiline		True	2.17887	Not found	False	[]		endocarditis
selegiline		True	1.603165	Not found	False	[]		oedema peripheral
selegiline		True	1.970542	Not found	False	[]		cardiac failure
selegiline		True	8.58598	Not found	False	[]		cardiac failure chronic
selegiline		True	2.17887	Not found	False	[]		cardiopulmonary failure
selegiline		True	2.0557	Not found	False	[]		left ventricular failure
selegiline		True	1.223275	Not found	False	[]		pulmonary oedema
selegiline		True	3.408858	Not found	False	[]		right ventricular failure
selegiline		True	3.073404	Not found	False	[]		congestive cardiomyopathy
selegiline		True	2.17887	Not found	False	[]		hypertrophic cardiomyopathy
selegiline		True	19.388078	Not found	False	[]		dilatation atrial
selegiline		True	9.000276	Not found	False	[]		left atrial dilatation
selegiline		True	3.163669	Not found	False	[]		left ventricular hypertrophy
selegiline		True	2.17887	Not found	False	[]		myoglobinuria
selegiline		True	4.388078	Not found	False	[]		ventricular dysfunction
selegiline		True	5.680396	Not found	False	[]		ventricular hypertrophy
selegiline		True	2.0557	Not found	False	[]		ventricular hypokinesia
selegiline		True	6.736598	Not found	False	[]		pericarditis constrictive
selegiline		True	18.77548	Not found	False	[]		vestibular neuronitis
selegiline		True	4.134293	Not found	False	[]		cushing's syndrome
selegiline		True	8.58598	Not found	False	[]		cushingoid
selegiline		True	3.77548	Not found	False	[]		hirsutism
selegiline		True	1.054285	Not found	False	[]		hypoglycaemia
selegiline		True	3.520563	Not found	False	[]		inappropriate antidiuretic hormone secretion
selegiline		True	1.38221	Not found	False	[]		phaeochromocytoma
selegiline		True	1.38221	Not found	False	[]		exophthalmos
selegiline		True	1.127119	Not found	False	[]		glaucoma
selegiline		True	3.77548	Not found	False	[]		ocular hypertension
selegiline		True	8.58598	Not found	False	[]		optic ischaemic neuropathy
selegiline		True	2.613191	Not found	False	[]		blepharospasm
selegiline		True	1.667608	Not found	False	[]		eye movement disorder
selegiline		True	3.77548	Not found	False	[]		chorioretinopathy
selegiline		True	2.17887	Not found	False	[]		maculopathy
selegiline		True	2.0557	Not found	False	[]		retinal haemorrhage
selegiline		True	2.17887	Not found	False	[]		retinopathy
selegiline		True	1.049832	Not found	False	[]		blindness transient
selegiline		True	3.77548	Not found	False	[]		chromatopsia
selegiline		True	1.402733	Not found	False	[]		diplopia
selegiline		True	1.225759	Not found	False	[]		visual field defect
selegiline		True	9.293283	Not found	False	[]		inguinal hernia
selegiline		True	8.58598	Not found	False	[]		inguinal hernia, obstructive
selegiline		True	2.17887	Not found	False	[]		umbilical hernia
selegiline		True	2.5171710000000003	Not found	False	[]		large intestine polyp
selegiline		True	2.17887	Not found	False	[]		intestinal polyp
selegiline		True	1.001887	Not found	False	[]		dental caries
selegiline		True	3.77548	Not found	False	[]		teeth brittle
selegiline		True	2.5171710000000003	Not found	False	[]		gingival disorder
selegiline		True	1.667608	Not found	False	[]		tooth loss
selegiline		True	1.127119	Not found	False	[]		diverticulitis
selegiline		True	8.58598	Not found	False	[]		gastric mucosal lesion
selegiline		True	8.58598	Not found	False	[]		oesophageal varices haemorrhage
selegiline		True	1.6210880000000003	Not found	False	[]		melaena
selegiline		True	2.17887	Not found	False	[]		gastrointestinal infection
selegiline		True	3.77548	Not found	False	[]		enterocolitis infectious
selegiline		True	2.17887	Not found	False	[]		pseudomembranous colitis
selegiline		True	1.38221	Not found	False	[]		oesophageal candidiasis
selegiline		True	2.17887	Not found	False	[]		enterocolitis haemorrhagic
selegiline		True	8.58598	Not found	False	[]		gastritis haemorrhagic
selegiline		True	9.000276	Not found	False	[]		enterocolitis
selegiline		True	1.071572	Not found	False	[]		constipation
selegiline		True	9.000276	Not found	False	[]		gastrointestinal hypomotility
selegiline		True	5.754101	Not found	False	[]		change of bowel habit
selegiline		True	2.756457	Not found	False	[]		ileus paralytic
selegiline		True	9.293283	Not found	False	[]		megacolon
selegiline		True	1.38221	Not found	False	[]		abdominal mass
selegiline		True	1.086442	Not found	False	[]		dysphagia
selegiline		True	1.38221	Not found	False	[]		breath odour
selegiline		True	1.27513	Not found	False	[]		anal incontinence
selegiline		True	1.38221	Not found	False	[]		mastication disorder
selegiline		True	1.5070840000000003	Not found	False	[]		pelvic pain
selegiline		True	8.58598	Not found	False	[]		procedural nausea
selegiline		True	2.925757	Not found	False	[]		ileus
selegiline		True	14.087431	Not found	False	[]		volvulus
selegiline		True	4.388078	Not found	False	[]		duodenal ulcer
selegiline		True	3.77548	Not found	False	[]		duodenal ulcer haemorrhage
selegiline		True	2.48775	Not found	False	[]		gastric ulcer
selegiline		True	3.408858	Not found	False	[]		gastric ulcer haemorrhage
selegiline		True	8.58598	Not found	False	[]		large intestinal ulcer
selegiline		True	4.293283	Not found	False	[]		oesophageal ulcer
selegiline		True	1.38221	Not found	False	[]		intestinal ischaemia
selegiline		True	2.29068	Not found	False	[]		coeliac disease
selegiline		True	18.77548	Not found	False	[]		rectal cancer
selegiline		True	7.32959	Not found	False	[]		colon cancer
selegiline		True	8.58598	Not found	False	[]		metastases to peritoneum
selegiline		True	2.17887	Not found	False	[]		pancreatic cyst
selegiline		True	1.440837	Not found	False	[]		pharyngitis
selegiline		True	1.0435020000000002	Not found	False	[]		oral pain
selegiline		True	3.77548	Not found	False	[]		mouth injury
selegiline		True	1.36798	Not found	False	[]		oral discomfort
selegiline		True	8.58598	Not found	False	[]		oral mucosal discolouration
selegiline		True	2.0557	Not found	False	[]		retroperitoneal fibrosis
selegiline		True	3.408858	Not found	False	[]		tongue ulceration
selegiline		True	1.553403	Not found	False	[]		glossodynia
selegiline		True	3.77548	Not found	False	[]		tongue paralysis
selegiline		True	1.667608	Not found	False	[]		hypophagia
selegiline		True	8.58598	Not found	False	[]		obstruction gastric
selegiline		True	9.423127	Not found	False	[]		application site burn
selegiline		True	12.569898	Not found	False	[]		application site dermatitis
selegiline		True	3.77548	Not found	False	[]		application site discharge
selegiline		True	16.667885000000002	Not found	False	[]		application site discolouration
selegiline		True	4.293283	Not found	False	[]		application site erosion
selegiline		True	20.659282	Not found	False	[]		application site erythema
selegiline		True	6.736598	Not found	False	[]		application site exfoliation
selegiline		True	8.58598	Not found	False	[]		application site haematoma
selegiline		True	7.32959	Not found	False	[]		application site hypersensitivity
selegiline		True	28.84554	Not found	False	[]		application site inflammation
selegiline		True	16.55343	Not found	False	[]		application site irritation
selegiline		True	9.622765	Not found	False	[]		application site pain
selegiline		True	2.17887	Not found	False	[]		application site papules
selegiline		True	8.58598	Not found	False	[]		application site paraesthesia
selegiline		True	16.457193	Not found	False	[]		application site pruritus
selegiline		True	25.596245	Not found	False	[]		application site rash
selegiline		True	23.925128	Not found	False	[]		application site reaction
selegiline		True	9.183841	Not found	False	[]		application site scar
selegiline		True	4.998281	Not found	False	[]		application site swelling
selegiline		True	31.198996	Not found	False	[]		application site urticaria
selegiline		True	12.580033	Not found	False	[]		application site vesicles
selegiline		True	8.58598	Not found	False	[]		application site warmth
selegiline		True	8.58598	Not found	False	[]		infusion site necrosis
selegiline		True	1.38221	Not found	False	[]		injection site induration
selegiline		True	1.38221	Not found	False	[]		injection site inflammation
selegiline		True	2.535118	Not found	False	[]		hyperthermia
selegiline		True	3.77548	Not found	False	[]		temperature regulation disorder
selegiline		True	1.049832	Not found	False	[]		hyperpyrexia
selegiline		True	3.77548	Not found	False	[]		brain death
selegiline		True	4.006601	Not found	False	[]		autonomic nervous system imbalance
selegiline		True	2.432975	Not found	False	[]		decreased activity
selegiline		True	1.049832	Not found	False	[]		listless
selegiline		True	1.287768	Not found	False	[]		feeling hot
selegiline		True	1.219936	Not found	False	[]		feeling jittery
selegiline		True	1.7097790000000002	Not found	False	[]		sensation of foreign body
selegiline		True	3.163669	Not found	False	[]		discomfort
selegiline		True	1.049832	Not found	False	[]		temperature intolerance
selegiline		True	1.071503	Not found	False	[]		gait inability
selegiline		True	1.257879	Not found	False	[]		gait disturbance
selegiline		True	1.225759	Not found	False	[]		parkinsonian gait
selegiline		True	2.17887	Not found	False	[]		concomitant disease progression
selegiline		True	1.270587	Not found	False	[]		condition aggravated
selegiline		True	1.127119	Not found	False	[]		disease recurrence
selegiline		True	2.3421380000000003	Not found	False	[]		energy increased
selegiline		True	1.61576	Not found	False	[]		hyperhidrosis
selegiline		True	1.311658	Not found	False	[]		irritability
selegiline		True	2.574893	Not found	False	[]		mobility decreased
selegiline		True	2.076354	Not found	False	[]		performance status decreased
selegiline		True	3.77548	Not found	False	[]		pre-existing condition improved
selegiline		True	3.77548	Not found	False	[]		wound secretion
selegiline		True	1.777853	Not found	False	[]		generalised oedema
selegiline		True	8.58598	Not found	False	[]		gravitational oedema
selegiline		True	2.17887	Not found	False	[]		product storage error
selegiline		True	3.77548	Not found	False	[]		alcohol withdrawal syndrome
selegiline		True	1.38221	Not found	False	[]		cholecystitis acute
selegiline		True	9.293283	Not found	False	[]		hepatic cyst
selegiline		True	1.44321	Not found	False	[]		liver disorder
selegiline		True	1.7365130000000002	Not found	False	[]		hepatic function abnormal
selegiline		True	8.58598	Not found	False	[]		hypoproteinaemia
selegiline		True	1.049832	Not found	False	[]		hepatic encephalopathy
selegiline		True	2.17887	Not found	False	[]		haemangioma of liver
selegiline		True	8.58598	Not found	False	[]		panniculitis
selegiline		True	1.6699480000000002	Not found	False	[]		skin reaction
selegiline		True	5.847571	Not found	False	[]		dermatitis contact
selegiline		True	3.77548	Not found	False	[]		reaction to azo-dyes
selegiline		True	1.38221	Not found	False	[]		reaction to excipient
selegiline		True	18.77548	Not found	False	[]		systemic lupus erythematosus rash
selegiline		True	3.77548	Not found	False	[]		chronic inflammatory demyelinating polyradiculoneuropathy
selegiline		True	1.6638660000000003	Not found	False	[]		cellulitis
selegiline		True	1.38221	Not found	False	[]		meningitis bacterial
selegiline		True	8.58598	Not found	False	[]		bacterial vulvovaginitis
selegiline		True	1.7097790000000002	Not found	False	[]		helicobacter infection
selegiline		True	1.38221	Not found	False	[]		urinary tract infection pseudomonal
selegiline		True	3.77548	Not found	False	[]		pneumonia staphylococcal
selegiline		True	2.5171710000000003	Not found	False	[]		wound infection staphylococcal
selegiline		True	2.17887	Not found	False	[]		pneumonia pneumococcal
selegiline		True	14.087431	Not found	False	[]		streptococcal infection
selegiline		True	3.77548	Not found	False	[]		fungal skin infection
selegiline		True	3.77548	Not found	False	[]		pneumocystis jirovecii pneumonia
selegiline		True	8.58598	Not found	False	[]		tinea pedis
selegiline		True	8.58598	Not found	False	[]		pathogen resistance
selegiline		True	2.17887	Not found	False	[]		purulence
selegiline		True	8.58598	Not found	False	[]		superinfection
selegiline		True	4.134293	Not found	False	[]		pneumonia
selegiline		True	1.85493	Not found	False	[]		urosepsis
selegiline		True	2.17887	Not found	False	[]		subcutaneous abscess
selegiline		True	8.58598	Not found	False	[]		pneumonia cytomegaloviral
selegiline		True	4.293283	Not found	False	[]		bronchitis
selegiline		True	3.77548	Not found	False	[]		compression fracture
selegiline		True	4.452781	Not found	False	[]		fracture
selegiline		True	1.285511	Not found	False	[]		femur fracture
selegiline		True	1.38221	Not found	False	[]		patella fracture
selegiline		True	12.569898	Not found	False	[]		cervical vertebral fracture
selegiline		True	6.736598	Not found	False	[]		humerus fracture
selegiline		True	8.58598	Not found	False	[]		chemical burn
selegiline		True	1.36798	Not found	False	[]		poisoning deliberate
selegiline		True	3.77548	Not found	False	[]		brain contusion
selegiline		True	2.5171710000000003	Not found	False	[]		haemothorax
selegiline		True	1.38221	Not found	False	[]		arthropod bite
selegiline		True	1.225759	Not found	False	[]		asphyxia
selegiline		True	1.36445	Not found	False	[]		fall
selegiline		True	1.414998	Not found	False	[]		injury
selegiline		True	2.0557	Not found	False	[]		skin laceration
selegiline		True	1.335378	Not found	False	[]		road traffic accident
selegiline		True	1.510665	Not found	False	[]		scar
selegiline		True	18.77548	Not found	False	[]		wound complication
selegiline		True	2.183451	Not found	False	[]		head injury
selegiline		True	8.58598	Not found	False	[]		heat stroke
selegiline		True	2.2728	Not found	False	[]		expired product administered
selegiline		True	1.188017	Not found	False	[]		incorrect dose administered
selegiline		True	4.134293	Not found	False	[]		incorrect drug administration rate
selegiline		True	8.58598	Not found	False	[]		incorrect product dosage form administered
selegiline		True	8.58598	Not found	False	[]		intercepted medication error
selegiline		True	3.77548	Not found	False	[]		labelled drug-drug interaction medication error
selegiline		True	3.77548	Not found	False	[]		anaesthetic complication
selegiline		True	3.163669	Not found	False	[]		iatrogenic injury
selegiline		True	1.356785	Not found	False	[]		post procedural complication
selegiline		True	18.77548	Not found	False	[]		post procedural haematoma
selegiline		True	1.138926	Not found	False	[]		procedural complication
selegiline		True	5.754101	Not found	False	[]		toxic encephalopathy
selegiline		True	2.0557	Not found	False	[]		chromaturia
selegiline		True	1.056808	Not found	False	[]		respiratory failure
selegiline		True	3.77548	Not found	False	[]		wernicke's encephalopathy
selegiline		True	1.411315	Not found	False	[]		decreased appetite
selegiline		True	1.601336	Not found	False	[]		eating disorder
selegiline		True	2.076354	Not found	False	[]		cachexia
selegiline		True	3.77548	Not found	False	[]		feeding disorder
selegiline		True	8.58598	Not found	False	[]		starvation
selegiline		True	3.77548	Not found	False	[]		hypochloraemia
selegiline		True	1.600104	Not found	False	[]		hyponatraemia
selegiline		True	1.1058599999999998	Not found	False	[]		dehydration
selegiline		True	3.77548	Not found	False	[]		hypercreatininaemia
selegiline		True	3.77548	Not found	False	[]		osteitis
selegiline		True	1.38221	Not found	False	[]		connective tissue disorder
selegiline		True	8.58598	Not found	False	[]		joint instability
selegiline		True	3.596044	Not found	False	[]		cogwheel rigidity
selegiline		True	1.082189	Not found	False	[]		hypertonia
selegiline		True	3.198981	Not found	False	[]		muscle rigidity
selegiline		True	9.293283	Not found	False	[]		nuchal rigidity
selegiline		True	1.246285	Not found	False	[]		musculoskeletal discomfort
selegiline		True	2.444316	Not found	False	[]		musculoskeletal stiffness
selegiline		True	6.490087	Not found	False	[]		posture abnormal
selegiline		True	8.58598	Not found	False	[]		soft tissue disorder
selegiline		True	18.77548	Not found	False	[]		tenosynovitis
selegiline		True	8.58598	Not found	False	[]		breast cancer recurrent
selegiline		True	3.77548	Not found	False	[]		dermal cyst
selegiline		True	1.38221	Not found	False	[]		melanocytic naevus
selegiline		True	3.77548	Not found	False	[]		adenocarcinoma
selegiline		True	3.843974	Not found	False	[]		renal cyst
selegiline		True	2.076354	Not found	False	[]		ovarian cancer
selegiline		True	3.520563	Not found	False	[]		prostate cancer
selegiline		True	5.270081	Not found	False	[]		malignant melanoma
selegiline		True	1.667608	Not found	False	[]		basal cell carcinoma
selegiline		True	3.77548	Not found	False	[]		squamous cell carcinoma of skin
selegiline		True	3.77548	Not found	False	[]		myelitis transverse
selegiline		True	2.17887	Not found	False	[]		cerebral artery embolism
selegiline		True	2.17887	Not found	False	[]		cerebral artery occlusion
selegiline		True	1.85493	Not found	False	[]		cerebral ischaemia
selegiline		True	8.58598	Not found	False	[]		embolic cerebral infarction
selegiline		True	3.77548	Not found	False	[]		carotid artery disease
selegiline		True	1.38221	Not found	False	[]		anosmia
selegiline		True	2.17887	Not found	False	[]		vocal cord paralysis
selegiline		True	3.77548	Not found	False	[]		hypoxic-ischaemic encephalopathy
selegiline		True	8.58598	Not found	False	[]		progressive supranuclear palsy
selegiline		True	1.7097790000000002	Not found	False	[]		judgement impaired
selegiline		True	3.3204390000000004	Not found	False	[]		chorea
selegiline		True	4.134293	Not found	False	[]		choreoathetosis
selegiline		True	4.006601	Not found	False	[]		akinesia
selegiline		True	8.58598	Not found	False	[]		basal ganglion degeneration
selegiline		True	3.082313	Not found	False	[]		bradykinesia
selegiline		True	3.052958	Not found	False	[]		clumsiness
selegiline		True	3.075652	Not found	False	[]		dyskinesia
selegiline		True	4.452781	Not found	False	[]		hyperkinesia
selegiline		True	2.499341	Not found	False	[]		hypokinesia
selegiline		True	1.708981	Not found	False	[]		movement disorder
selegiline		True	1.232532	Not found	False	[]		psychomotor hyperactivity
selegiline		True	3.408858	Not found	False	[]		stereotypy
selegiline		True	1.364037	Not found	False	[]		dystonia
selegiline		True	3.77548	Not found	False	[]		diplegia
selegiline		True	8.58598	Not found	False	[]		monoparesis
selegiline		True	1.082189	Not found	False	[]		paralysis
selegiline		True	2.17887	Not found	False	[]		paraplegia
selegiline		True	2.17887	Not found	False	[]		paresis
selegiline		True	4.038949000000001	Not found	False	[]		dopamine dysregulation syndrome
selegiline		True	6.557791	Not found	False	[]		freezing phenomenon
selegiline		True	15.936780999999998	Not found	False	[]		reduced facial expression
selegiline		True	8.384791	Not found	False	[]		on and off phenomenon
selegiline		True	4.828963	Found	False	[]	parkinson's disease	parkinson's disease
selegiline		True	24.163669	Not found	False	[]		parkinsonian crisis
selegiline		True	9.183841	Not found	False	[]		parkinsonian rest tremor
selegiline		True	1.176623	Not found	False	[]		parkinsonism
selegiline		True	1.014602	Not found	False	[]		tremor
selegiline		True	2.17887	Not found	False	[]		extensor plantar response
selegiline		True	3.77548	Not found	False	[]		poor sucking reflex
selegiline		True	3.163669	Not found	False	[]		reflexes abnormal
selegiline		True	1.38221	Not found	False	[]		apraxia
selegiline		True	3.817325	Not found	False	[]		altered state of consciousness
selegiline		True	1.38221	Not found	False	[]		apallic syndrome
selegiline		True	1.04663	Not found	False	[]		depressed level of consciousness
selegiline		True	1.068222	Not found	False	[]		sedation
selegiline		True	6.736598	Not found	False	[]		cerebral disorder
selegiline		True	3.061473	Not found	False	[]		motor dysfunction
selegiline		True	2.17887	Not found	False	[]		multiple system atrophy
selegiline		True	1.37114	Found	False	[]	agitation	agitation
selegiline		True	1.958216	Not found	False	[]		myoclonus
selegiline		True	1.5687989999999998	Not found	False	[]		restlessness
selegiline		True	2.17887	Not found	False	[]		aura
selegiline		True	1.195144	Not found	False	[]		dysarthria
selegiline		True	5.754101	Not found	False	[]		dyslalia
selegiline		True	1.359721	Not found	False	[]		logorrhoea
selegiline		True	8.58598	Not found	False	[]		speech disorder developmental
selegiline		True	5.754101	Not found	False	[]		autonomic neuropathy
selegiline		True	2.782608	Not found	False	[]		serotonin syndrome
selegiline		True	2.17887	Not found	False	[]		atonic seizures
selegiline		True	8.58598	Not found	False	[]		clonic convulsion
selegiline		True	1.38221	Not found	False	[]		abnormal sleep-related event
selegiline		True	1.3749889999999998	Not found	False	[]		initial insomnia
selegiline		True	1.5333659	Found	False	[]	insomnia	insomnia
selegiline		True	38.88221	Not found	False	[]		rapid eye movements sleep abnormal
selegiline		True	5.201879	Not found	False	[]		sudden onset of sleep
selegiline		True	2.0557	Not found	False	[]		lumbar radiculopathy
selegiline		True	9.183841	Not found	False	[]		neurogenic bladder
selegiline		True	3.77548	Not found	False	[]		cerebellar atrophy
selegiline		True	4.631472	Not found	False	[]		cerebral atrophy
selegiline		True	2.17887	Not found	False	[]		cerebral ventricle dilatation
selegiline		True	8.58598	Not found	False	[]		carotid arteriosclerosis
selegiline		True	1.440837	Not found	False	[]		small for dates baby
selegiline		True	3.77548	Not found	False	[]		perinatal depression
selegiline		True	1.36164	Not found	False	[]		anxiety
selegiline		True	1.440837	Not found	False	[]		agoraphobia
selegiline		True	2.350189	Not found	False	[]		fear
selegiline		True	2.17887	Not found	False	[]		fear of death
selegiline		True	1.38221	Not found	False	[]		phobia
selegiline		True	3.052958	Not found	False	[]		compulsions
selegiline		True	2.50563	Not found	False	[]		obsessive thoughts
selegiline		True	2.404566	Not found	False	[]		obsessive-compulsive disorder
selegiline		True	1.138926	Not found	False	[]		panic reaction
selegiline		True	2.17887	Not found	False	[]		acute stress disorder
selegiline		True	3.77548	Not found	False	[]		change in sustained attention
selegiline		True	2.17887	Not found	False	[]		daydreaming
selegiline		True	6.557791	Not found	False	[]		communication disorder
selegiline		True	1.7097790000000002	Not found	False	[]		screaming
selegiline		True	1.820307	Not found	False	[]		delirium
selegiline		True	1.719019	Found	False	[]	depression	depression
selegiline		True	1.38221	Not found	False	[]		persistent depressive disorder
selegiline		True	1.430742	Not found	False	[]		anhedonia
selegiline		True	1.331767	Not found	False	[]		depressed mood
selegiline		True	1.85493	Not found	False	[]		depressive symptom
selegiline		True	2.076354	Not found	False	[]		feeling guilty
selegiline		True	1.667608	Not found	False	[]		feeling of despair
selegiline		True	1.7097790000000002	Not found	False	[]		negative thoughts
selegiline		True	2.17887	Not found	False	[]		dissociative amnesia
selegiline		True	3.824207	Found	False	[]	delusions	delusion
selegiline		True	2.5171710000000003	Not found	False	[]		delusion of grandeur
selegiline		True	8.403545	Not found	False	[]		jealous delusion
selegiline		True	4.896162	Not found	False	[]		persecutory delusion
selegiline		True	2.180643	Found	False	[]	hallucinations	hallucination
selegiline		True	1.963091	Not found	False	[]		hallucination, auditory
selegiline		True	5.038141	Not found	False	[]		hallucination, visual
selegiline		True	1.5556419999999995	Not found	False	[]		hallucinations, mixed
selegiline		True	2.5171710000000003	Not found	False	[]		flight of ideas
selegiline		True	2.50563	Not found	False	[]		binge eating
selegiline		True	2.17887	Not found	False	[]		compulsive hoarding
selegiline		True	1.199589	Not found	False	[]		compulsive shopping
selegiline		True	3.858829000000001	Not found	False	[]		impulse-control disorder
selegiline		True	4.194983000000001	Not found	False	[]		impulsive behaviour
selegiline		True	2.902875	Not found	False	[]		gambling disorder
selegiline		True	14.087431	Not found	False	[]		poriomania
selegiline		True	2.421092	Not found	False	[]		hypomania
selegiline		True	1.14318	Not found	False	[]		mania
selegiline		True	1.131541	Not found	False	[]		euphoric mood
selegiline		True	1.791944	Not found	False	[]		emotional distress
selegiline		True	1.394803	Not found	False	[]		mood altered
selegiline		True	1.370505	Not found	False	[]		apathy
selegiline		True	1.050934	Not found	False	[]		aggression
selegiline		True	2.17887	Not found	False	[]		antisocial behaviour
selegiline		True	8.58598	Not found	False	[]		asocial behaviour
selegiline		True	3.073404	Not found	False	[]		disinhibition
selegiline		True	12.569898	Not found	False	[]		disturbance in social behaviour
selegiline		True	3.77548	Not found	False	[]		negativism
selegiline		True	8.58598	Not found	False	[]		stubbornness
selegiline		True	9.183841	Not found	False	[]		self esteem decreased
selegiline		True	1.246285	Not found	False	[]		hyperventilation
selegiline		True	1.300774	Not found	False	[]		psychiatric symptom
selegiline		True	1.226337	Not found	False	[]		throat tightness
selegiline		True	18.77548	Not found	False	[]		delusional disorder, persecutory type
selegiline		True	1.099629	Not found	False	[]		psychotic disorder
selegiline		True	4.293283	Not found	False	[]		erection increased
selegiline		True	3.77548	Not found	False	[]		excessive masturbation
selegiline		True	4.438518	Not found	False	[]		hypersexuality
selegiline		True	7.18908	Not found	False	[]		libido increased
selegiline		True	2.000551	Not found	False	[]		sexual dysfunction
selegiline		True	10.652232	Not found	False	[]		sleep attacks
selegiline		True	1.17781	Not found	False	[]		suicidal ideation
selegiline		True	1.38221	Not found	False	[]		stress
selegiline		True	8.58598	Not found	False	[]		bladder obstruction
selegiline		True	9.000276	Not found	False	[]		cystitis interstitial
selegiline		True	2.17887	Not found	False	[]		cystitis noninfective
selegiline		True	2.0557	Not found	False	[]		nephrotic syndrome
selegiline		True	1.505236	Not found	False	[]		renal impairment
selegiline		True	1.38221	Not found	False	[]		azotaemia
selegiline		True	2.076354	Not found	False	[]		hydronephrosis
selegiline		True	1.440837	Not found	False	[]		renal tubular necrosis
selegiline		True	1.38221	Not found	False	[]		bladder pain
selegiline		True	1.38221	Not found	False	[]		urine flow decreased
selegiline		True	2.17887	Not found	False	[]		ketonuria
selegiline		True	2.667077	Not found	False	[]		urine odour abnormal
selegiline		True	2.17887	Not found	False	[]		haemorrhage urinary tract
selegiline		True	1.138926	Not found	False	[]		nocturia
selegiline		True	3.596044	Not found	False	[]		ureterolithiasis
selegiline		True	1.38221	Not found	False	[]		tubulointerstitial nephritis
selegiline		True	3.634897	Not found	False	[]		benign prostatic hyperplasia
selegiline		True	3.163669	Not found	False	[]		prostatomegaly
selegiline		True	8.58598	Not found	False	[]		ejaculation delayed
selegiline		True	4.134293	Not found	False	[]		ejaculation disorder
selegiline		True	1.38221	Not found	False	[]		ejaculation failure
selegiline		True	1.38221	Not found	False	[]		endometriosis
selegiline		True	2.5610410000000003	Not found	False	[]		pneumonia aspiration
selegiline		True	5.234386	Not found	False	[]		interstitial lung disease
selegiline		True	5.754101	Not found	False	[]		lung consolidation
selegiline		True	3.77548	Not found	False	[]		organising pneumonia
selegiline		True	2.104428	Not found	False	[]		pulmonary fibrosis
selegiline		True	3.77548	Not found	False	[]		pleural adhesion
selegiline		True	1.85493	Not found	False	[]		pleural fibrosis
selegiline		True	1.138926	Not found	False	[]		pleurisy
selegiline		True	1.3529680000000002	Not found	False	[]		pleural effusion
selegiline		True	2.5171710000000003	Not found	False	[]		pneumothorax
selegiline		True	1.259097	Not found	False	[]		pulmonary hypertension
selegiline		True	3.77548	Not found	False	[]		mouth breathing
selegiline		True	2.690186	Not found	False	[]		tachypnoea
selegiline		True	1.771495	Not found	False	[]		productive cough
selegiline		True	3.77548	Not found	False	[]		sputum discoloured
selegiline		True	3.77548	Not found	False	[]		upper-airway cough syndrome
selegiline		True	2.17887	Not found	False	[]		nasal oedema
selegiline		True	8.58598	Not found	False	[]		keloid scar
selegiline		True	2.17887	Not found	False	[]		skin striae
selegiline		True	4.006601	Not found	False	[]		skin irritation
selegiline		True	3.798325	Not found	False	[]		decubitus ulcer
selegiline		True	3.77548	Not found	False	[]		varicose ulceration
selegiline		True	3.77548	Not found	False	[]		miliaria
selegiline		True	2.17887	Not found	False	[]		ingrowing nail
selegiline		True	9.000276	Not found	False	[]		onycholysis
selegiline		True	1.38221	Not found	False	[]		hair growth abnormal
selegiline		True	4.134293	Not found	False	[]		haemorrhage subcutaneous
selegiline		True	4.134293	Not found	False	[]		aortic stenosis
selegiline		True	8.58598	Not found	False	[]		vasospasm
selegiline		True	8.58598	Not found	False	[]		peripheral artery occlusion
selegiline		True	2.17887	Not found	False	[]		peripheral ischaemia
selegiline		True	3.163669	Not found	False	[]		raynaud's phenomenon
selegiline		True	2.561107	Not found	False	[]		blood pressure fluctuation
selegiline		True	11.82959	Not found	False	[]		labile blood pressure
selegiline		True	1.319584	Not found	False	[]		hypotension
selegiline		True	5.848418000000001	Not found	False	[]		orthostatic hypotension
selegiline		True	2.17887	Not found	False	[]		venous thrombosis limb
selegiline		True	1.049832	Not found	False	[]		haemodynamic instability
selegiline		True	8.58598	Not found	False	[]		aortic dilatation
selegiline		True	9.000276	Not found	False	[]		aortic disorder
selegiline		True	9.592427	Not found	False	[]		hypertensive crisis
selegiline		True	78.9396	Not found	False	[]		parkinsonism hyperpyrexia syndrome
selegiline		True	8.58598	Not found	False	[]		pubis fracture
selegiline		True	3.77548	Not found	False	[]		post-traumatic neck syndrome
selegiline		True	1.38221	Not found	False	[]		foreign body
selegiline		True	8.58598	Not found	False	[]		bone deformity
selegiline		True	8.58598	Not found	False	[]		rheumatic disorder
selegiline		True	38.88221	Not found	False	[]		camptocormia
selegiline		True	2.17887	Not found	False	[]		emotional poverty
selegiline		True	5.754101	Not found	False	[]		sexually inappropriate behaviour
selegiline		True	3.77548	Not found	False	[]		autoimmune haemolytic anaemia
selegiline		True	3.163669	Not found	False	[]		product use issue
smallpox vaccine		True	8.63527					anaemia
smallpox vaccine		True	8.63527					arrhythmia
smallpox vaccine		True	8.63527					diabetes mellitus
smallpox vaccine		True	2.23979					constipation
smallpox vaccine		True	3.83274					abdominal distension
smallpox vaccine		True	1.44525					abdominal pain
smallpox vaccine		True	8.63527					pelvic pain
smallpox vaccine		True	3.83274					injection site pain
smallpox vaccine		True	1.44525					pain
smallpox vaccine		True	8.63527					hypokalaemia
smallpox vaccine		True	8.63527					arthralgia
smallpox vaccine		True	2.23979					back pain
smallpox vaccine		True	2.23979					headache
smallpox vaccine		True	8.63527					skin lesion
smallpox vaccine		True	2.23979					pruritus
nitrogen		True	28.84734					anaemia neonatal
nitrogen		True	38.88407					acute chest syndrome
nitrogen		True	3.77718					sickle cell anaemia with crisis
nitrogen		True	8.58745					spleen disorder
nitrogen		True	3.229231					bradycardia
nitrogen		True	28.84734					bradycardia neonatal
nitrogen		True	1.38407					supraventricular tachycardia
nitrogen		True	5.213461000000001					cardiac arrest
nitrogen		True	23.830374					cardio-respiratory arrest
nitrogen		True	1.670858					ventricular fibrillation
nitrogen		True	4.136693					tricuspid valve incompetence
nitrogen		True	1.38407					angina pectoris
nitrogen		True	9.002353					endocarditis
nitrogen		True	8.58745					hepatic congestion
nitrogen		True	2.18067					pulmonary congestion
nitrogen		True	3.056525					pulmonary oedema
nitrogen		True	3.599059					right ventricular failure
nitrogen		True	18.77718					dilatation atrial
nitrogen		True	18.77718					dilatation ventricular
nitrogen		True	8.58745					right ventricular hypertrophy
nitrogen		True	8.58745					ventricular dysfunction
nitrogen		True	9.002353					ventricular hypertrophy
nitrogen		True	3.77718					myocarditis
nitrogen		True	4.136693					eye irritation
nitrogen		True	3.77718					gastric disorder
nitrogen		True	28.84734					necrotising colitis
nitrogen		True	3.77718					gastrointestinal pain
nitrogen		True	3.77718					anal incontinence
nitrogen		True	9.186387					intestinal perforation
nitrogen		True	8.58745					large intestine perforation
nitrogen		True	1.38407					peritonitis
nitrogen		True	8.58745					application site discharge
nitrogen		True	1.38407					application site dryness
nitrogen		True	1.0658660000000002					application site erythema
nitrogen		True	2.519717					application site exfoliation
nitrogen		True	8.58745					application site rash
nitrogen		True	3.77718					application site reaction
nitrogen		True	1.443497					application site swelling
nitrogen		True	8.58745					application site warmth
nitrogen		True	2.18067					hyperthermia malignant
nitrogen		True	3.77718					brain death
nitrogen		True	8.58745					feeling cold
nitrogen		True	9.628306					general physical health deterioration
nitrogen		True	2.539603					multiple organ dysfunction syndrome
nitrogen		True	8.58745					pneumatosis
nitrogen		True	1.38407					inflammation
nitrogen		True	2.18067					necrosis
nitrogen		True	1.38407					metastases to liver
nitrogen		True	4.136693					kidney transplant rejection
nitrogen		True	8.58745					escherichia infection
nitrogen		True	18.77718					klebsiella infection
nitrogen		True	1.38407					bacterial sepsis
nitrogen		True	8.58745					epstein-barr viraemia
nitrogen		True	8.58745					kaposi's sarcoma
nitrogen		True	3.77718					maternal drugs affecting foetus
nitrogen		True	18.77718					brain herniation
nitrogen		True	8.58745					accident
nitrogen		True	8.58745					burns second degree
nitrogen		True	3.77718					thermal burn
nitrogen		True	1.945203					product administration error
nitrogen		True	2.670198					incorrect product administration duration
nitrogen		True	3.77718					underdose
nitrogen		True	5.756377					wrong product administered
nitrogen		True	1.38407					product dispensing error
nitrogen		True	2.694643					medication error
nitrogen		True	8.58745					complication of device insertion
nitrogen		True	19.391478					complication associated with device
nitrogen		True	1.712409					post procedural complication
nitrogen		True	1.712409					metabolic acidosis
nitrogen		True	4.136693					acidosis
nitrogen		True	8.58745					hypercapnia
nitrogen		True	2.155441					respiratory failure
nitrogen		True	5.091268					hyperkalaemia
nitrogen		True	8.58745					metabolic disorder
nitrogen		True	8.58745					hypotonia neonatal
nitrogen		True	3.77718					musculoskeletal chest pain
nitrogen		True	1.38407					metastases to central nervous system
nitrogen		True	8.58745					haemangioma
nitrogen		True	2.18067					neoplasm malignant
nitrogen		True	8.58745					squamous cell carcinoma of skin
nitrogen		True	5.68405					cerebral haemorrhage
nitrogen		True	2.18067					haemorrhage intracranial
nitrogen		True	18.77718					intraventricular haemorrhage
nitrogen		True	8.58745					brain compression
nitrogen		True	2.058293					brain oedema
nitrogen		True	3.412378					cognitive disorder
nitrogen		True	1.38407					dyskinesia
nitrogen		True	3.77718					tardive dyskinesia
nitrogen		True	3.77718					central nervous system lesion
nitrogen		True	1.38407					nervous system disorder
nitrogen		True	3.77718					foetal distress syndrome
nitrogen		True	14.358154					premature baby
nitrogen		True	28.84734					neonatal respiratory failure
nitrogen		True	9.186387					neonatal respiratory distress syndrome
nitrogen		True	98.95343					neonatal disorder
nitrogen		True	1.228444					completed suicide
nitrogen		True	8.58745					bladder disorder
nitrogen		True	3.77718					renal tubular disorder
nitrogen		True	1.38407					renal disorder
nitrogen		True	8.58745					anuria
nitrogen		True	1.38407					haematuria
nitrogen		True	2.18067					obstructive airways disorder
nitrogen		True	2.18067					emphysema
nitrogen		True	8.58745					idiopathic pulmonary fibrosis
nitrogen		True	2.760065					pleural effusion
nitrogen		True	49.228444					pneumothorax
nitrogen		True	5.885032					pulmonary hypertension
nitrogen		True	1.801467					pulmonary embolism
nitrogen		True	8.58745					pulmonary artery dilatation
nitrogen		True	8.58745					hypoventilation
nitrogen		True	2.18067					tachypnoea
nitrogen		True	5.885032					hypoxia
nitrogen		True	29.336868					pulmonary haemorrhage
nitrogen		True	9.002353					aspiration
nitrogen		True	4.296225					lung disorder
nitrogen		True	28.84734					pneumomediastinum
nitrogen		True	3.77718					stridor
nitrogen		True	2.18067					epistaxis
nitrogen		True	2.058293					skin discolouration
nitrogen		True	1.38407					eczema
nitrogen		True	8.17732					off label use
nitrogen		True	2.035829					hypotension
nitrogen		True	1.38407					haemodynamic instability
nitrogen		True	5.756377					pulseless electrical activity
nitrogen		True	8.58745					application site haemorrhage
nitrogen		True	8.58745					procedural haemorrhage
simeprevir		True	10.384825	Not found	False	[]		iron deficiency anaemia
simeprevir		True	2.17889	Not found	False	[]		blood loss anaemia
simeprevir		True	2.739243	Not found	False	[]		disseminated intravascular coagulation
simeprevir		True	2.696351	Not found	False	[]		haemolytic anaemia
simeprevir		True	7.830916	Not found	False	[]		hyperbilirubinaemia
simeprevir		True	5.026399	Not found	False	[]		jaundice
simeprevir		True	3.7755	Not found	False	[]		cytopenia
simeprevir		True	4.1343250000000005	Not found	False	[]		sinus bradycardia
simeprevir		True	2.17889	Not found	False	[]		cardiac death
simeprevir		True	9.000304	Not found	False	[]		torsade de pointes
simeprevir		True	1.225796	Not found	False	[]		ventricular extrasystoles
simeprevir		True	8.586	Not found	False	[]		heart injury
simeprevir		True	2.076397	Not found	False	[]		fluid overload
simeprevir		True	1.389474	Not found	False	[]		cardiac failure
simeprevir		True	3.7755	Not found	False	[]		cardiac hypertrophy
simeprevir		True	2.17889	Not found	False	[]		left atrial dilatation
simeprevir		True	3.7755	Not found	False	[]		left ventricular hypertrophy
simeprevir		True	2.8625700000000003	Not found	False	[]		peripheral swelling
simeprevir		True	3.7755	Not found	False	[]		meniere's disease
simeprevir		True	3.7755	Not found	False	[]		vertigo positional
simeprevir		True	1.38224	Not found	False	[]		adrenal insufficiency
simeprevir		True	9.000304	Not found	False	[]		diabetic retinopathy
simeprevir		True	11.394972	Not found	False	[]		inappropriate antidiuretic hormone secretion
simeprevir		True	1.667652	Not found	False	[]		lacrimation increased
simeprevir		True	8.586	Not found	False	[]		eye oedema
simeprevir		True	2.43303	Not found	False	[]		ocular icterus
simeprevir		True	3.7755	Not found	False	[]		choroiditis
simeprevir		True	4.1343250000000005	Not found	False	[]		blepharospasm
simeprevir		True	8.586	Not found	False	[]		asthenopia
simeprevir		True	1.667652	Not found	False	[]		retinal vein occlusion
simeprevir		True	3.163703	Not found	False	[]		tunnel vision
simeprevir		True	1.7715580000000002	Not found	False	[]		visual field defect
simeprevir		True	1.941527	Not found	False	[]		hiatus hernia
simeprevir		True	2.17889	Not found	False	[]		umbilical hernia
simeprevir		True	1.654468	Not found	False	[]		pancreatitis acute
simeprevir		True	5.754132	Not found	False	[]		anal fistula
simeprevir		True	4.1343250000000005	Not found	False	[]		barrett's oesophagus
simeprevir		True	3.7755	Not found	False	[]		gastric varices haemorrhage
simeprevir		True	2.17889	Not found	False	[]		mallory-weiss syndrome
simeprevir		True	1.532096	Not found	False	[]		melaena
simeprevir		True	8.586	Not found	False	[]		clostridium difficile colitis
simeprevir		True	3.163703	Not found	False	[]		enteritis infectious
simeprevir		True	4.1343250000000005	Not found	False	[]		pseudomembranous colitis
simeprevir		True	5.754132	Not found	False	[]		gastritis haemorrhagic
simeprevir		True	3.7755	Not found	False	[]		enterocolitis
simeprevir		True	3.163703	Not found	False	[]		breath odour
simeprevir		True	8.586	Not found	False	[]		oesophageal stenosis
simeprevir		True	1.709815	Not found	False	[]		intestinal ischaemia
simeprevir		True	14.087462	Not found	False	[]		mesenteric vein thrombosis
simeprevir		True	15.936818999999998	Not found	False	[]		lip erosion
simeprevir		True	7.73303	Not found	False	[]		lip swelling
simeprevir		True	9.183875	Not found	False	[]		lip haemorrhage
simeprevir		True	1.532096	Not found	False	[]		oral herpes
simeprevir		True	2.517205	Not found	False	[]		lip exfoliation
simeprevir		True	9.000304	Not found	False	[]		oral mucosal erythema
simeprevir		True	1.221749	Not found	False	[]		stomatitis
simeprevir		True	18.7755	Not found	False	[]		retroperitoneal haemorrhage
simeprevir		True	3.7755	Not found	False	[]		aptyalism
simeprevir		True	3.7755	Not found	False	[]		plicated tongue
simeprevir		True	8.586	Not found	False	[]		catheter site pain
simeprevir		True	1.112976	Not found	False	[]		malaise
simeprevir		True	8.586	Not found	False	[]		hangover
simeprevir		True	1.049869	Not found	False	[]		temperature intolerance
simeprevir		True	3.7755	Not found	False	[]		crepitations
simeprevir		True	18.7755	Not found	False	[]		energy increased
simeprevir		True	2.17889	Not found	False	[]		pneumatosis
simeprevir		True	1.155317	Not found	False	[]		unevaluable event
simeprevir		True	3.7755	Not found	False	[]		xerosis
simeprevir		True	3.073446	Not found	False	[]		product storage error
simeprevir		True	5.754132	Not found	False	[]		post procedural bile leak
simeprevir		True	1.796696	Not found	False	[]		liver disorder
simeprevir		True	5.162451000000001	Not found	False	[]		hepatic function abnormal
simeprevir		True	3.408906	Not found	False	[]		hyperammonaemia
simeprevir		True	2.17889	Not found	False	[]		asterixis
simeprevir		True	2.19141	Not found	False	[]		hepatic encephalopathy
simeprevir		True	2.173168	Not found	False	[]		hepatic failure
simeprevir		True	9.000304	Not found	False	[]		hepatorenal failure
simeprevir		True	9.500608	Not found	False	[]		hepatorenal syndrome
simeprevir		True	1.5556929999999998	Not found	False	[]		portal vein thrombosis
simeprevir		True	3.7755	Not found	False	[]		hepatitis chronic active
simeprevir		True	2.17889	Not found	False	[]		haemangioma of liver
simeprevir		True	4.020237	Not found	False	[]		erythema multiforme
simeprevir		True	9.000304	Not found	False	[]		dermatitis contact
simeprevir		True	1.197955	Not found	False	[]		drug eruption
simeprevir		True	1.062048	Not found	False	[]		angioedema
simeprevir		True	18.7755	Not found	False	[]		rhinitis allergic
simeprevir		True	3.7755	Not found	False	[]		anti-neutrophil cytoplasmic antibody positive vasculitis
simeprevir		True	8.586	Not found	False	[]		bacteriuria
simeprevir		True	3.163703	Not found	False	[]		meningitis bacterial
simeprevir		True	8.586	Not found	False	[]		cystitis escherichia
simeprevir		True	1.440873	Not found	False	[]		escherichia sepsis
simeprevir		True	2.17889	Not found	False	[]		staphylococcal abscess
simeprevir		True	2.17889	Not found	False	[]		streptococcal bacteraemia
simeprevir		True	8.586	Not found	False	[]		fungal skin infection
simeprevir		True	8.586	Not found	False	[]		infective spondylitis
simeprevir		True	3.7755	Not found	False	[]		muscle abscess
simeprevir		True	5.270119	Not found	False	[]		necrotising fasciitis
simeprevir		True	8.586	Not found	False	[]		psoas abscess
simeprevir		True	1.275182	Not found	False	[]		bacteraemia
simeprevir		True	1.328627	Not found	False	[]		sepsis
simeprevir		True	1.368025	Not found	False	[]		urosepsis
simeprevir		True	3.7755	Not found	False	[]		blister infected
simeprevir		True	1.225796	Not found	False	[]		infected skin ulcer
simeprevir		True	9.000304	Not found	False	[]		soft tissue infection
simeprevir		True	2.272856	Not found	False	[]		pyelonephritis
simeprevir		True	2.17889	Not found	False	[]		cytomegalovirus viraemia
simeprevir		True	4.1343250000000005	Not found	False	[]		skin papilloma
simeprevir		True	8.586	Not found	False	[]		bronchiolitis
simeprevir		True	9.183875	Not found	False	[]		foot fracture
simeprevir		True	2.17889	Not found	False	[]		hip fracture
simeprevir		True	5.754132	Not found	False	[]		spinal compression fracture
simeprevir		True	3.7755	Not found	False	[]		radius fracture
simeprevir		True	1.5071290000000002	Not found	False	[]		upper limb fracture
simeprevir		True	2.17889	Not found	False	[]		neurotoxicity
simeprevir		True	9.000304	Not found	False	[]		traumatic intracranial haemorrhage
simeprevir		True	5.754132	Not found	False	[]		haemothorax
simeprevir		True	1.38224	Not found	False	[]		gun shot wound
simeprevir		True	4.293323	Not found	False	[]		renal injury
simeprevir		True	1.505661	Not found	False	[]		blister
simeprevir		True	27.859082	Not found	False	[]		sunburn
simeprevir		True	1.38224	Not found	False	[]		burns third degree
simeprevir		True	1.632233	Not found	False	[]		product dose omission
simeprevir		True	16.873702	Not found	False	[]		incorrect product administration duration
simeprevir		True	28.84556	Not found	False	[]		product prescribing error
simeprevir		True	1.082247	Not found	False	[]		accidental overdose
simeprevir		True	3.7755	Not found	False	[]		skin graft failure
simeprevir		True	3.163703	Not found	False	[]		hyperlactacidaemia
simeprevir		True	3.7755	Not found	False	[]		ketosis
simeprevir		True	1.225796	Not found	False	[]		acidosis
simeprevir		True	2.290729	Not found	False	[]		increased appetite
simeprevir		True	5.087992	Not found	False	[]		abnormal loss of weight
simeprevir		True	1.24633	Not found	False	[]		hyperkalaemia
simeprevir		True	8.782936999999999	Not found	False	[]		hyperuricaemia
simeprevir		True	1.38224	Not found	False	[]		osteitis
simeprevir		True	1.440873	Not found	False	[]		psoriatic arthropathy
simeprevir		True	2.517205	Not found	False	[]		spondylitis
simeprevir		True	1.320464	Not found	False	[]		rhabdomyolysis
simeprevir		True	8.586	Not found	False	[]		lumbar spinal stenosis
simeprevir		True	3.7755	Not found	False	[]		limb mass
simeprevir		True	1.709815	Not found	False	[]		groin pain
simeprevir		True	8.586	Not found	False	[]		brain stem infarction
simeprevir		True	1.38224	Not found	False	[]		cerebellar haemorrhage
simeprevir		True	3.7755	Not found	False	[]		cerebral artery occlusion
simeprevir		True	1.38224	Not found	False	[]		haemorrhagic cerebral infarction
simeprevir		True	2.17889	Not found	False	[]		ruptured cerebral aneurysm
simeprevir		True	3.798383	Not found	False	[]		altered state of consciousness
simeprevir		True	5.087992	Not found	False	[]		head discomfort
simeprevir		True	1.684734	Not found	False	[]		burning sensation
simeprevir		True	1.368025	Not found	False	[]		sensory disturbance
simeprevir		True	18.7755	Not found	False	[]		serotonin syndrome
simeprevir		True	1.029813	Not found	False	[]		neuropathy peripheral
simeprevir		True	2.756506	Not found	False	[]		middle insomnia
simeprevir		True	4.293323	Not found	False	[]		seizure
simeprevir		True	2.517205	Not found	False	[]		anxiety disorder
simeprevir		True	8.586	Not found	False	[]		distractibility
simeprevir		True	1.452832	Not found	False	[]		depressive symptom
simeprevir		True	3.7755	Not found	False	[]		psychomotor retardation
simeprevir		True	1.043548	Not found	False	[]		psychiatric symptom
simeprevir		True	2.055735	Not found	False	[]		sexual dysfunction
simeprevir		True	9.000304	Not found	False	[]		cystitis haemorrhagic
simeprevir		True	5.270119	Not found	False	[]		nephropathy
simeprevir		True	8.586	Not found	False	[]		nephrosclerosis
simeprevir		True	1.054495	Not found	False	[]		renal disorder
simeprevir		True	42.693262	Not found	False	[]		acute kidney injury
simeprevir		True	1.854973	Not found	False	[]		anuria
simeprevir		True	1.411208	Not found	False	[]		renal failure
simeprevir		True	1.299067	Not found	False	[]		renal impairment
simeprevir		True	8.586	Not found	False	[]		breast discomfort
simeprevir		True	1.709815	Not found	False	[]		breast pain
simeprevir		True	3.7755	Not found	False	[]		breast swelling
simeprevir		True	8.586	Not found	False	[]		scrotal swelling
simeprevir		True	5.754132	Not found	False	[]		uterine haemorrhage
simeprevir		True	8.586	Not found	False	[]		vulvovaginal burning sensation
simeprevir		True	3.7755	Not found	False	[]		bronchial hyperreactivity
simeprevir		True	2.667119	Not found	False	[]		pneumonia aspiration
simeprevir		True	3.7755	Not found	False	[]		organising pneumonia
simeprevir		True	8.586	Not found	False	[]		rales
simeprevir		True	1.38224	Not found	False	[]		upper respiratory tract inflammation
simeprevir		True	14.087462	Not found	False	[]		pharyngeal erythema
simeprevir		True	1.38224	Not found	False	[]		skin necrosis
simeprevir		True	2.17889	Not found	False	[]		skin swelling
simeprevir		True	3.053006	Not found	False	[]		generalised erythema
simeprevir		True	11.614851	Not found	False	[]		photosensitivity reaction
simeprevir		True	2.229959	Not found	False	[]		pruritus generalised
simeprevir		True	104.224358	Not found	False	[]		off label use
simeprevir		True	5.754132	Not found	False	[]		vascular occlusion
simeprevir		True	1.430805	Not found	False	[]		shock
simeprevir		True	2.076397	Not found	False	[]		hypertensive crisis
simeprevir		True	3.7755	Not found	False	[]		arteritis
simeprevir		True	9.183875	Not found	False	[]		bleeding varicose vein
simeprevir		True	5.754132	Not found	False	[]		pulseless electrical activity
simeprevir		True	4.998331	Not found	False	[]		oral mucosal blistering
simeprevir		True	39.354973	Not found	False	[]		drug-induced liver injury
simeprevir		True	18.7755	Not found	False	[]		atypical pneumonia
simeprevir		True	4.873257	Not found	False	[]		toxicity to various agents
simeprevir		True	5.754132	Not found	False	[]		procedural haemorrhage
simeprevir		True	5.754132	Not found	False	[]		papule
simeprevir		True	8.586	Not found	False	[]		plasma cell myeloma
simeprevir		True	6.021643	Not found	False	[]		exposure via body fluid
simeprevir		True	8.586	Not found	False	[]		hepatic cancer recurrent
simeprevir		True	5.754132	Not found	False	[]		clostridium difficile infection
simeprevir		True	8.586	Not found	False	[]		dyshidrotic eczema
simeprevir		True	8.586	Not found	False	[]		expired product administered
sulbenicillin		True	3.93542					dizziness
sulbenicillin		True	8.72198					nausea
sulbenicillin		True	3.93542					vomiting
sulbenicillin		True	1.087129					pyrexia
sulbenicillin		True	8.72198					sepsis
sulbenicillin		True	8.72198					urinary tract infection
rifapentine		True	5.766709	Not found	False	[]		chest discomfort
rifapentine		True	2.18881	Not found	False	[]		peripheral swelling
rifapentine		True	3.78485	Not found	False	[]		blindness
rifapentine		True	8.59409	Not found	False	[]		haematochezia
rifapentine		True	3.78485	Not found	False	[]		infusion related reaction
rifapentine		True	3.78485	Not found	False	[]		injection site erythema
rifapentine		True	8.59409	Not found	False	[]		injection site swelling
rifapentine		True	2.304834	Not found	False	[]		pyrexia
rifapentine		True	11.414114	Not found	False	[]		chills
rifapentine		True	5.766709	Not found	False	[]		flushing
rifapentine		True	3.78485	Not found	False	[]		hot flush
rifapentine		True	2.18881	Not found	False	[]		immunosuppression
rifapentine		True	8.59409	Not found	False	[]		staphylococcal infection
rifapentine		True	2.18881	Not found	False	[]		septic shock
rifapentine		True	3.78485	Not found	False	[]		nasopharyngitis
rifapentine		True	8.59409	Not found	False	[]		viral infection
rifapentine		True	9.011771	Not found	False	[]		product administration error
rifapentine		True	8.59409	Not found	False	[]		product dose omission
rifapentine		True	3.78485	Not found	False	[]		medication error
rifapentine		True	3.78485	Not found	False	[]		joint swelling
rifapentine		True	8.59409	Not found	False	[]		neck pain
rifapentine		True	8.59409	Not found	False	[]		cerebral haemorrhage
rifapentine		True	2.18881	Not found	False	[]		paraesthesia
rifapentine		True	2.18881	Not found	False	[]		abortion spontaneous
rifapentine		True	8.59409	Not found	False	[]		wheezing
rifapentine		True	8.59409	Not found	False	[]		acute respiratory failure
rifapentine		True	3.612816	Not found	False	[]		hypotension
nitazoxanide		True	1.4476970000000002	Not found	False	[]		pancytopenia
nitazoxanide		True	8.58976	Not found	False	[]		haemolytic anaemia
nitazoxanide		True	8.58976	Not found	False	[]		haemolytic uraemic syndrome
nitazoxanide		True	3.77985	Not found	False	[]		jaundice
nitazoxanide		True	2.1835000000000004	Not found	False	[]		lymphoma
nitazoxanide		True	8.58976	Not found	False	[]		immune thrombocytopenic purpura
nitazoxanide		True	4.14048	Not found	False	[]		lymphopenia
nitazoxanide		True	3.77985	Not found	False	[]		agranulocytosis
nitazoxanide		True	2.1835000000000004	Not found	False	[]		arrhythmia
nitazoxanide		True	7.337599	Not found	False	[]		cardiac arrest
nitazoxanide		True	3.77985	Not found	False	[]		cardio-respiratory arrest
nitazoxanide		True	8.58976	Not found	False	[]		presyncope
nitazoxanide		True	1.130113	Not found	False	[]		dyspnoea
nitazoxanide		True	1.254832	Not found	False	[]		chest pain
nitazoxanide		True	3.170075	Not found	False	[]		ascites
nitazoxanide		True	8.58976	Not found	False	[]		cardiomyopathy
nitazoxanide		True	1.716562	Not found	False	[]		diabetes mellitus
nitazoxanide		True	3.77985	Not found	False	[]		hypoglycaemia
nitazoxanide		True	5.759968	Not found	False	[]		hypothyroidism
nitazoxanide		True	8.58976	Not found	False	[]		uveitis
nitazoxanide		True	8.58976	Not found	False	[]		astigmatism
nitazoxanide		True	8.58976	Not found	False	[]		tooth disorder
nitazoxanide		True	2.1835000000000004	Not found	False	[]		haematemesis
nitazoxanide		True	3.77985	Not found	False	[]		gastrointestinal infection
nitazoxanide		True	1.387	Not found	False	[]		colitis
nitazoxanide		True	2.675136	Not found	False	[]		abdominal distension
nitazoxanide		True	1.387	Not found	False	[]		dysphagia
nitazoxanide		True	3.77985	Not found	False	[]		hypophagia
nitazoxanide		True	3.77985	Not found	False	[]		haemorrhoidal haemorrhage
nitazoxanide		True	2.1835000000000004	Not found	False	[]		haemorrhoids
nitazoxanide		True	1.387	Not found	False	[]		oral candidiasis
nitazoxanide		True	8.58976	Not found	False	[]		oral fungal infection
nitazoxanide		True	8.58976	Not found	False	[]		retroperitoneal haemorrhage
nitazoxanide		True	1.387	Not found	False	[]		swollen tongue
nitazoxanide		True	1.387	Not found	False	[]		infusion related reaction
nitazoxanide		True	8.58976	Not found	False	[]		injection site nodule
nitazoxanide		True	5.759968	Not found	False	[]		sluggishness
nitazoxanide		True	9.005628	Not found	False	[]		feeling hot
nitazoxanide		True	2.1835000000000004	Not found	False	[]		gait inability
nitazoxanide		True	2.515049	Not found	False	[]		condition aggravated
nitazoxanide		True	3.417956	Not found	False	[]		general physical health deterioration
nitazoxanide		True	2.675136	Not found	False	[]		hyperhidrosis
nitazoxanide		True	1.387	Not found	False	[]		swelling
nitazoxanide		True	8.58976	Not found	False	[]		night sweats
nitazoxanide		True	8.58976	Not found	False	[]		cyst
nitazoxanide		True	2.1835000000000004	Not found	False	[]		gallbladder disorder
nitazoxanide		True	2.1835000000000004	Not found	False	[]		cholestasis
nitazoxanide		True	9.005628	Not found	False	[]		acute hepatic failure
nitazoxanide		True	3.170075	Not found	False	[]		hepatitis c
nitazoxanide		True	3.77985	Not found	False	[]		hepatitis
nitazoxanide		True	8.58976	Not found	False	[]		drug eruption
nitazoxanide		True	2.1835000000000004	Not found	False	[]		toxic epidermal necrolysis
nitazoxanide		True	8.58976	Not found	False	[]		laryngeal oedema
nitazoxanide		True	2.062387	Not found	False	[]		urticaria
nitazoxanide		True	8.58976	Not found	False	[]		chronic graft versus host disease
nitazoxanide		True	2.1835000000000004	Not found	False	[]		transplant rejection
nitazoxanide		True	8.58976	Not found	False	[]		vasculitis
nitazoxanide		True	8.58976	Not found	False	[]		pneumonia staphylococcal
nitazoxanide		True	8.58976	Not found	False	[]		pneumonia fungal
nitazoxanide		True	8.58976	Not found	False	[]		osteomyelitis
nitazoxanide		True	9.005628	Not found	False	[]		pathogen resistance
nitazoxanide		True	8.58976	Not found	False	[]		post procedural infection
nitazoxanide		True	1.2078540000000002	Not found	False	[]		pneumonia
nitazoxanide		True	3.77985	Not found	False	[]		bacteraemia
nitazoxanide		True	1.679697	Not found	False	[]		sepsis
nitazoxanide		True	1.4476970000000002	Not found	False	[]		septic shock
nitazoxanide		True	3.170075	Not found	False	[]		cytomegalovirus infection
nitazoxanide		True	3.77985	Not found	False	[]		bk virus infection
nitazoxanide		True	18.77985	Not found	False	[]		kaposi's sarcoma
nitazoxanide		True	8.58976	Not found	False	[]		joint injury
nitazoxanide		True	2.1835000000000004	Not found	False	[]		toxicity to various agents
nitazoxanide		True	8.58976	Not found	False	[]		poisoning
nitazoxanide		True	3.77985	Not found	False	[]		road traffic accident
nitazoxanide		True	3.77985	Not found	False	[]		incorrect route of product administration
nitazoxanide		True	3.77985	Not found	False	[]		circumstance or information capable of leading to medication error
nitazoxanide		True	3.77985	Not found	False	[]		product prescribing error
nitazoxanide		True	2.1835000000000004	Not found	False	[]		medication error
nitazoxanide		True	8.58976	Not found	False	[]		accidental overdose
nitazoxanide		True	1.716562	Not found	False	[]		overdose
nitazoxanide		True	3.77985	Not found	False	[]		graft complication
nitazoxanide		True	8.58976	Not found	False	[]		post procedural complication
nitazoxanide		True	9.005628	Not found	False	[]		metabolic acidosis
nitazoxanide		True	8.58976	Not found	False	[]		eating disorder
nitazoxanide		True	8.58976	Not found	False	[]		cachexia
nitazoxanide		True	5.759968	Not found	False	[]		hypokalaemia
nitazoxanide		True	5.007941	Not found	False	[]		dehydration
nitazoxanide		True	8.58976	Not found	False	[]		vitamin d deficiency
nitazoxanide		True	8.58976	Not found	False	[]		joint swelling
nitazoxanide		True	3.77985	Not found	False	[]		neoplasm malignant
nitazoxanide		True	4.14048	Not found	False	[]		memory impairment
nitazoxanide		True	1.387	Not found	False	[]		extrapyramidal disorder
nitazoxanide		True	2.1835000000000004	Not found	False	[]		tardive dyskinesia
nitazoxanide		True	8.58976	Not found	False	[]		paralysis
nitazoxanide		True	3.77985	Not found	False	[]		coma
nitazoxanide		True	3.417956	Not found	False	[]		confusional state
nitazoxanide		True	8.58976	Not found	False	[]		unresponsive to stimuli
nitazoxanide		True	2.1835000000000004	Not found	False	[]		burning sensation
nitazoxanide		True	1.387	Not found	False	[]		neuropathy peripheral
nitazoxanide		True	8.58976	Not found	False	[]		cerebral atrophy
nitazoxanide		True	3.77985	Not found	False	[]		panic attack
nitazoxanide		True	1.446386	Not found	False	[]		depression
nitazoxanide		True	8.58976	Not found	False	[]		major depression
nitazoxanide		True	3.77985	Not found	False	[]		feeling of despair
nitazoxanide		True	1.387	Not found	False	[]		emotional disorder
nitazoxanide		True	3.77985	Not found	False	[]		emotional distress
nitazoxanide		True	5.759968	Not found	False	[]		mental status changes
nitazoxanide		True	8.58976	Not found	False	[]		erectile dysfunction
nitazoxanide		True	2.140248	Not found	False	[]		renal failure
nitazoxanide		True	1.2850479999999995	Not found	False	[]		acute kidney injury
nitazoxanide		True	2.1835000000000004	Not found	False	[]		haematuria
nitazoxanide		True	8.58976	Not found	False	[]		vulvovaginal pain
nitazoxanide		True	3.77985	Not found	False	[]		wheezing
nitazoxanide		True	8.58976	Not found	False	[]		pneumonia aspiration
nitazoxanide		True	2.1835000000000004	Not found	False	[]		atelectasis
nitazoxanide		True	2.062387	Not found	False	[]		pleural effusion
nitazoxanide		True	1.387	Not found	False	[]		respiratory distress
nitazoxanide		True	3.77985	Not found	False	[]		tachypnoea
nitazoxanide		True	3.77985	Not found	False	[]		acute respiratory failure
nitazoxanide		True	2.1835000000000004	Not found	False	[]		aspiration
nitazoxanide		True	3.77985	Not found	False	[]		rhinorrhoea
nitazoxanide		True	3.77985	Not found	False	[]		skin lesion
nitazoxanide		True	1.05681	Not found	False	[]		erythema
nitazoxanide		True	2.1835000000000004	Not found	False	[]		rash erythematous
nitazoxanide		True	3.77985	Not found	False	[]		rash macular
nitazoxanide		True	8.58976	Not found	False	[]		rash maculo-papular
nitazoxanide		True	8.58976	Not found	False	[]		vasodilatation
nitazoxanide		True	1.052126	Not found	False	[]		hypotension
nitazoxanide		True	18.77985	Not found	False	[]		orthostatic hypotension
nitazoxanide		True	2.523736	Not found	False	[]		deep vein thrombosis
sulbutiamine		True	1.44525	Not found	False	[]		type 2 diabetes mellitus
sulbutiamine		True	1.44525	Not found	False	[]		vomiting
sulbutiamine		True	1.44525	Not found	False	[]		pyrexia
sulbutiamine		True	2.23979	Found	False	[]	weakness	asthenia
sulbutiamine		True	8.63527	Not found	False	[]		face oedema
sulbutiamine		True	1.44525	Not found	False	[]		hyponatraemia
sulbutiamine		True	8.63527	Not found	False	[]		memory impairment
sulbutiamine		True	3.83274	Not found	False	[]		disturbance in attention
sulbutiamine		True	2.23979	Not found	False	[]		somnolence
sulbutiamine		True	8.63527	Not found	False	[]		erythema
besifloxacin		True	1.38367	Not found	False	[]		ventricular extrasystoles
besifloxacin		True	3.77681	Not found	False	[]		presyncope
besifloxacin		True	1.38367	Not found	False	[]		fluid overload
besifloxacin		True	38.88367	Not found	False	[]		corneal dystrophy
besifloxacin		True	8.58713	Not found	False	[]		diabetic retinopathy
besifloxacin		True	28.84695	Not found	False	[]		cataract nuclear
besifloxacin		True	98.95301	Not found	False	[]		corneal abrasion
besifloxacin		True	14.357458	Not found	False	[]		corneal deposits
besifloxacin		True	26.919394	Not found	False	[]		corneal epithelium defect
besifloxacin		True	22.408156	Not found	False	[]		corneal opacity
besifloxacin		True	1.38367	Not found	False	[]		corneal perforation
besifloxacin		True	98.95301	Not found	False	[]		corneal striae
besifloxacin		True	8.58713	Not found	False	[]		madarosis
besifloxacin		True	34.43642	Not found	False	[]		corneal disorder
besifloxacin		True	104.262563	Not found	False	[]		corneal infiltrates
besifloxacin		True	7.909624	Not found	False	[]		dry eye
besifloxacin		True	6.560579	Not found	False	[]		lacrimation increased
besifloxacin		True	7.529688	Not found	False	[]		eye swelling
besifloxacin		True	34.200593	Not found	False	[]		ocular discomfort
besifloxacin		True	8.58713	Not found	False	[]		retinal disorder
besifloxacin		True	9.001905	Not found	False	[]		conjunctival haemorrhage
besifloxacin		True	18.77681	Not found	False	[]		hypopyon
besifloxacin		True	16.249601	Not found	False	[]		corneal oedema
besifloxacin		True	19.54122	Not found	False	[]		punctate keratitis
besifloxacin		True	12.896679	Not found	False	[]		ulcerative keratitis
besifloxacin		True	6.738733	Not found	False	[]		iritis
besifloxacin		True	18.77681	Not found	False	[]		erythema of eyelid
besifloxacin		True	24.165618	Not found	False	[]		eyelid margin crusting
besifloxacin		True	4.390743	Not found	False	[]		eyelid oedema
besifloxacin		True	29.487301	Not found	False	[]		endophthalmitis
besifloxacin		True	15.939013999999998	Not found	False	[]		eye discharge
besifloxacin		True	15.43326	Not found	False	[]		eye inflammation
besifloxacin		True	13.713804	Not found	False	[]		ocular hyperaemia
besifloxacin		True	3.77681	Not found	False	[]		retinal oedema
besifloxacin		True	8.58713	Not found	False	[]		superficial injury of eye
besifloxacin		True	6.738733	Not found	False	[]		mydriasis
besifloxacin		True	4.136175	Not found	False	[]		abnormal sensation in eye
besifloxacin		True	31.931566	Not found	False	[]		foreign body sensation in eyes
besifloxacin		True	10.914741	Not found	False	[]		photophobia
besifloxacin		True	8.58713	Not found	False	[]		vitreous detachment
besifloxacin		True	3.77681	Not found	False	[]		detachment of retinal pigment epithelium
besifloxacin		True	8.58713	Not found	False	[]		macular cyst
besifloxacin		True	1.38367	Not found	False	[]		macular degeneration
besifloxacin		True	1.38367	Not found	False	[]		retinal detachment
besifloxacin		True	5.755886	Not found	False	[]		vitreous haemorrhage
besifloxacin		True	9.29559	Not found	False	[]		retinal haemorrhage
besifloxacin		True	2.18028	Not found	False	[]		retinal vein occlusion
besifloxacin		True	8.58713	Not found	False	[]		retinal exudates
besifloxacin		True	1.672903	Not found	False	[]		blindness
besifloxacin		True	3.395404	Not found	False	[]		visual acuity reduced
besifloxacin		True	1.38367	Not found	False	[]		diplopia
besifloxacin		True	18.77681	Not found	False	[]		halo vision
besifloxacin		True	8.58713	Not found	False	[]		photopsia
besifloxacin		True	18.77681	Not found	False	[]		hyperaesthesia teeth
besifloxacin		True	18.77681	Not found	False	[]		gingival pain
besifloxacin		True	4.29559	Not found	False	[]		rectal haemorrhage
besifloxacin		True	18.77681	Not found	False	[]		frequent bowel movements
besifloxacin		True	8.58713	Not found	False	[]		abnormal faeces
besifloxacin		True	18.77681	Not found	False	[]		mucous stools
besifloxacin		True	1.370561	Not found	False	[]		dysphagia
besifloxacin		True	3.77681	Not found	False	[]		hypoaesthesia oral
besifloxacin		True	9.001905	Not found	False	[]		dry throat
besifloxacin		True	3.77681	Not found	False	[]		salivary hypersecretion
besifloxacin		True	1.38367	Not found	False	[]		ageusia
besifloxacin		True	4.125703	Not found	False	[]		dysgeusia
besifloxacin		True	5.755886	Not found	False	[]		glossodynia
besifloxacin		True	3.1656180000000003	Not found	False	[]		swollen tongue
besifloxacin		True	8.58713	Not found	False	[]		instillation site pain
besifloxacin		True	2.18028	Not found	False	[]		injection site pruritus
besifloxacin		True	9.001905	Not found	False	[]		feeling jittery
besifloxacin		True	9.001905	Not found	False	[]		cold sweat
besifloxacin		True	1.324678	Not found	False	[]		condition aggravated
besifloxacin		True	2.669524	Not found	False	[]		oedema
besifloxacin		True	24.292341	Not found	False	[]		impaired healing
besifloxacin		True	2.18028	Not found	False	[]		nodule
besifloxacin		True	1.918138	Not found	False	[]		hypersensitivity
besifloxacin		True	8.58713	Not found	False	[]		cutaneous vasculitis
besifloxacin		True	5.275402	Not found	False	[]		toxicity to various agents
besifloxacin		True	1.0519539999999998	Not found	False	[]		contusion
besifloxacin		True	12.796774	Not found	False	[]		inappropriate schedule of product administration
besifloxacin		True	2.669524	Not found	False	[]		incorrect product administration duration
besifloxacin		True	2.759285	Not found	False	[]		wrong technique in product usage process
besifloxacin		True	8.58713	Not found	False	[]		hypersomnia
besifloxacin		True	2.18028	Not found	False	[]		throat tightness
besifloxacin		True	8.58713	Not found	False	[]		pharyngeal oedema
besifloxacin		True	4.136175	Not found	False	[]		photosensitivity reaction
besifloxacin		True	9.072065	Not found	False	[]		off label use
besifloxacin		True	9.001905	Not found	False	[]		cystoid macular oedema
besifloxacin		True	6.024128	Not found	False	[]		vitreous floaters
besifloxacin		True	18.77681	Not found	False	[]		corneal thickening
besifloxacin		True	128.96409	Not found	False	[]		diffuse lamellar keratitis
besifloxacin		True	5.755886	Not found	False	[]		macular fibrosis
besifloxacin		True	3.77681	Not found	False	[]		candida infection
bifidobacterium bifidum		True	3.073856					aplastic anaemia
bifidobacterium bifidum		True	1.38249					petechiae
bifidobacterium bifidum		True	8.5862					autoimmune haemolytic anaemia
bifidobacterium bifidum		True	3.164035					haemolysis
bifidobacterium bifidum		True	8.5862					cutaneous t-cell lymphoma
bifidobacterium bifidum		True	18.77573					hellp syndrome
bifidobacterium bifidum		True	3.77573					thrombocytopenic purpura
bifidobacterium bifidum		True	1.38249					splenic infarction
bifidobacterium bifidum		True	1.6680860000000002					splenomegaly
bifidobacterium bifidum		True	4.896863					drug reaction with eosinophilia and systemic symptoms
bifidobacterium bifidum		True	1.043993					eosinophilia
bifidobacterium bifidum		True	3.77573					eosinophilic myocarditis
bifidobacterium bifidum		True	8.5862					infectious mononucleosis
bifidobacterium bifidum		True	2.145213					agranulocytosis
bifidobacterium bifidum		True	6.022074					bone marrow failure
bifidobacterium bifidum		True	3.596487					atrioventricular block
bifidobacterium bifidum		True	3.77573					atrioventricular block first degree
bifidobacterium bifidum		True	2.17913					atrioventricular block second degree
bifidobacterium bifidum		True	3.77573					sinoatrial block
bifidobacterium bifidum		True	1.241108					arrhythmia
bifidobacterium bifidum		True	3.77573					arrhythmia supraventricular
bifidobacterium bifidum		True	1.116688					cardio-respiratory arrest
bifidobacterium bifidum		True	2.095684					palpitations
bifidobacterium bifidum		True	8.5862					trisomy 18
bifidobacterium bifidum		True	1.38249					acute coronary syndrome
bifidobacterium bifidum		True	1.38249					localised oedema
bifidobacterium bifidum		True	1.38249					left atrial dilatation
bifidobacterium bifidum		True	4.293716					deafness
bifidobacterium bifidum		True	1.710166					sudden hearing loss
bifidobacterium bifidum		True	18.77573					meniere's disease
bifidobacterium bifidum		True	2.104973					tinnitus
bifidobacterium bifidum		True	1.5075660000000002					vertigo
bifidobacterium bifidum		True	8.5862					diabetic hyperosmolar coma
bifidobacterium bifidum		True	8.5862					thyroiditis
bifidobacterium bifidum		True	2.270223					hypothyroidism
bifidobacterium bifidum		True	14.087766					conjunctival hyperaemia
bifidobacterium bifidum		True	3.596487					conjunctivitis
bifidobacterium bifidum		True	2.17913					keratitis
bifidobacterium bifidum		True	3.77573					erythema of eyelid
bifidobacterium bifidum		True	1.246772					eyelid oedema
bifidobacterium bifidum		True	3.77573					eye discharge
bifidobacterium bifidum		True	2.667536					cytomegalovirus chorioretinitis
bifidobacterium bifidum		True	2.17913					nystagmus
bifidobacterium bifidum		True	2.17913					miosis
bifidobacterium bifidum		True	2.056082					pupillary reflex impaired
bifidobacterium bifidum		True	8.5862					maculopathy
bifidobacterium bifidum		True	3.77573					retinal artery occlusion
bifidobacterium bifidum		True	2.056082					retinal vein occlusion
bifidobacterium bifidum		True	19.134646					visual impairment
bifidobacterium bifidum		True	2.17913					anal fissure
bifidobacterium bifidum		True	3.77573					large intestine polyp
bifidobacterium bifidum		True	2.17913					diverticulum intestinal
bifidobacterium bifidum		True	1.275693					pancreatitis
bifidobacterium bifidum		True	8.5862					food poisoning
bifidobacterium bifidum		True	1.7982679999999998					gastrointestinal disorder
bifidobacterium bifidum		True	1.38249					gastrointestinal oedema
bifidobacterium bifidum		True	4.134646					protein-losing gastroenteropathy
bifidobacterium bifidum		True	8.5862					enterovesical fistula
bifidobacterium bifidum		True	8.5862					female genital tract fistula
bifidobacterium bifidum		True	2.270223					haematochezia
bifidobacterium bifidum		True	1.105271					melaena
bifidobacterium bifidum		True	1.341718					gastroenteritis
bifidobacterium bifidum		True	18.77573					gastroenteritis bacterial
bifidobacterium bifidum		True	1.139415					enteritis infectious
bifidobacterium bifidum		True	2.5175460000000003					enterocolitis bacterial
bifidobacterium bifidum		True	1.45334					pseudomembranous colitis
bifidobacterium bifidum		True	8.5862					herpes oesophagitis
bifidobacterium bifidum		True	1.38249					peritonitis bacterial
bifidobacterium bifidum		True	1.6680860000000002					colitis
bifidobacterium bifidum		True	9.000582					colitis microscopic
bifidobacterium bifidum		True	3.409376					colitis ulcerative
bifidobacterium bifidum		True	4.293716					enterocolitis haemorrhagic
bifidobacterium bifidum		True	2.535776					crohn's disease
bifidobacterium bifidum		True	1.38249					duodenitis
bifidobacterium bifidum		True	1.368464					gastrooesophageal reflux disease
bifidobacterium bifidum		True	8.5862					diarrhoea
bifidobacterium bifidum		True	28.8458					diarrhoea haemorrhagic
bifidobacterium bifidum		True	3.77573					eructation
bifidobacterium bifidum		True	1.4412280000000002					abdominal pain lower
bifidobacterium bifidum		True	5.754436					abdominal tenderness
bifidobacterium bifidum		True	1.710166					dysphagia
bifidobacterium bifidum		True	3.77573					hypophagia
bifidobacterium bifidum		True	3.321021					incontinence
bifidobacterium bifidum		True	1.050231					pneumatosis intestinalis
bifidobacterium bifidum		True	8.5862					duodenal obstruction
bifidobacterium bifidum		True	3.77573					anal ulcer
bifidobacterium bifidum		True	3.164035					rectal ulcer
bifidobacterium bifidum		True	2.001164					gastrointestinal perforation
bifidobacterium bifidum		True	3.77573					gastrointestinal ulcer haemorrhage
bifidobacterium bifidum		True	1.5075660000000002					intestinal perforation
bifidobacterium bifidum		True	8.5862					jejunal perforation
bifidobacterium bifidum		True	1.710166					small intestinal perforation
bifidobacterium bifidum		True	5.754436					erosive oesophagitis
bifidobacterium bifidum		True	2.17913					peptic ulcer
bifidobacterium bifidum		True	1.226154					intestinal ischaemia
bifidobacterium bifidum		True	4.134646					lip erosion
bifidobacterium bifidum		True	1.710166					lip swelling
bifidobacterium bifidum		True	1.050231					oral disorder
bifidobacterium bifidum		True	3.053482					mouth haemorrhage
bifidobacterium bifidum		True	1.38249					paraesthesia oral
bifidobacterium bifidum		True	4.134646					oral discomfort
bifidobacterium bifidum		True	18.77573					oropharyngeal discomfort
bifidobacterium bifidum		True	2.17913					oedema mouth
bifidobacterium bifidum		True	3.77573					aphthous ulcer
bifidobacterium bifidum		True	8.5862					behcet's syndrome
bifidobacterium bifidum		True	2.056082					oral mucosa erosion
bifidobacterium bifidum		True	2.5175460000000003					malignant ascites
bifidobacterium bifidum		True	1.989254					peritonitis
bifidobacterium bifidum		True	8.5862					retroperitoneal haematoma
bifidobacterium bifidum		True	3.77573					aptyalism
bifidobacterium bifidum		True	8.5862					saliva altered
bifidobacterium bifidum		True	2.056082					glossodynia
bifidobacterium bifidum		True	4.134646					abdominal discomfort
bifidobacterium bifidum		True	3.77573					catheter site pain
bifidobacterium bifidum		True	8.5862					catheter site swelling
bifidobacterium bifidum		True	3.095791					infusion related reaction
bifidobacterium bifidum		True	1.38249					infusion site erythema
bifidobacterium bifidum		True	1.710166					hyperthermia
bifidobacterium bifidum		True	3.77573					hyperthermia malignant
bifidobacterium bifidum		True	1.0083959999999998					malaise
bifidobacterium bifidum		True	1.6680860000000002					feeling hot
bifidobacterium bifidum		True	2.056082					peripheral coldness
bifidobacterium bifidum		True	1.99928					thirst
bifidobacterium bifidum		True	1.036464					gait inability
bifidobacterium bifidum		True	8.5862					ataxia
bifidobacterium bifidum		True	1.40837					gait disturbance
bifidobacterium bifidum		True	1.139415					cold sweat
bifidobacterium bifidum		True	4.134646					ill-defined disorder
bifidobacterium bifidum		True	1.165719					multiple organ dysfunction syndrome
bifidobacterium bifidum		True	2.5175460000000003					purulent discharge
bifidobacterium bifidum		True	1.38249					mucosal erosion
bifidobacterium bifidum		True	3.77573					mucosal haemorrhage
bifidobacterium bifidum		True	3.77573					capillary leak syndrome
bifidobacterium bifidum		True	8.5862					nodule
bifidobacterium bifidum		True	8.5862					ulcer haemorrhage
bifidobacterium bifidum		True	18.77573					cholangitis infective
bifidobacterium bifidum		True	4.134646					hepatitis cholestatic
bifidobacterium bifidum		True	2.17913					haemobilia
bifidobacterium bifidum		True	2.5175460000000003					hepatic atrophy
bifidobacterium bifidum		True	8.5862					hepatic cyst
bifidobacterium bifidum		True	1.030596					hypoalbuminaemia
bifidobacterium bifidum		True	3.77573					hepatorenal syndrome
bifidobacterium bifidum		True	6.736999					venoocclusive liver disease
bifidobacterium bifidum		True	1.38249					alcoholic liver disease
bifidobacterium bifidum		True	1.002457					hepatic steatosis
bifidobacterium bifidum		True	1.5075660000000002					hepatitis fulminant
bifidobacterium bifidum		True	1.38249					liver carcinoma ruptured
bifidobacterium bifidum		True	2.17913					skin reaction
bifidobacterium bifidum		True	2.179058					stevens-johnson syndrome
bifidobacterium bifidum		True	3.77573					type iv hypersensitivity reaction
bifidobacterium bifidum		True	1.139415					dermatitis exfoliative
bifidobacterium bifidum		True	1.3336					drug eruption
bifidobacterium bifidum		True	2.128885					toxic epidermal necrolysis
bifidobacterium bifidum		True	6.022074					anaphylactoid reaction
bifidobacterium bifidum		True	2.5175460000000003					laryngeal oedema
bifidobacterium bifidum		True	1.994055					urticaria
bifidobacterium bifidum		True	9.000582					guillain-barre syndrome
bifidobacterium bifidum		True	2.17913					rheumatoid lung
bifidobacterium bifidum		True	5.754436					dermatomyositis
bifidobacterium bifidum		True	3.77573					amyloidosis
bifidobacterium bifidum		True	1.6680860000000002					vasculitis
bifidobacterium bifidum		True	28.8458					immune reconstitution inflammatory syndrome
bifidobacterium bifidum		True	1.38249					arthritis bacterial
bifidobacterium bifidum		True	8.5862					clostridial infection
bifidobacterium bifidum		True	2.17913					escherichia urinary tract infection
bifidobacterium bifidum		True	1.38249					klebsiella infection
bifidobacterium bifidum		True	9.000582					klebsiella sepsis
bifidobacterium bifidum		True	8.5862					urinary tract infection pseudomonal
bifidobacterium bifidum		True	2.076824					pneumonia staphylococcal
bifidobacterium bifidum		True	1.0276420000000002					staphylococcal infection
bifidobacterium bifidum		True	1.38249					candida pneumonia
bifidobacterium bifidum		True	2.5175460000000003					candida infection
bifidobacterium bifidum		True	8.5862					cryptococcosis
bifidobacterium bifidum		True	1.5075660000000002					device related infection
bifidobacterium bifidum		True	8.5862					bronchiectasis
bifidobacterium bifidum		True	1.224177					bronchitis
bifidobacterium bifidum		True	8.5862					orchitis
bifidobacterium bifidum		True	3.77573					endotoxic shock
bifidobacterium bifidum		True	2.056082					fungaemia
bifidobacterium bifidum		True	3.77573					fungal sepsis
bifidobacterium bifidum		True	1.0062479999999998					septic shock
bifidobacterium bifidum		True	8.5862					impetigo
bifidobacterium bifidum		True	3.77573					tonsillitis
bifidobacterium bifidum		True	2.17913					rhinitis
bifidobacterium bifidum		True	2.17913					meningoencephalitis herpetic
bifidobacterium bifidum		True	6.736999					progressive multifocal leukoencephalopathy
bifidobacterium bifidum		True	8.5862					encephalitis viral
bifidobacterium bifidum		True	2.104973					viral infection
bifidobacterium bifidum		True	8.5862					stress fracture
bifidobacterium bifidum		True	1.226154					lumbar vertebral fracture
bifidobacterium bifidum		True	2.17913					acute generalised exanthematous pustulosis
bifidobacterium bifidum		True	3.77573					nephropathy toxic
bifidobacterium bifidum		True	1.38249					toxicity to various agents
bifidobacterium bifidum		True	8.5862					maternal drugs affecting foetus
bifidobacterium bifidum		True	2.17913					brain contusion
bifidobacterium bifidum		True	1.38249					asphyxia
bifidobacterium bifidum		True	9.000582					skin abrasion
bifidobacterium bifidum		True	1.6680860000000002					road traffic accident
bifidobacterium bifidum		True	2.17913					back injury
bifidobacterium bifidum		True	1.38249					face injury
bifidobacterium bifidum		True	8.5862					heat stroke
bifidobacterium bifidum		True	1.38249					wrong product administered
bifidobacterium bifidum		True	1.670502					wrong technique in product usage process
bifidobacterium bifidum		True	1.220741					overdose
bifidobacterium bifidum		True	3.77573					anastomotic complication
bifidobacterium bifidum		True	1.38249					procedural haemorrhage
bifidobacterium bifidum		True	8.5862					hypercapnia
bifidobacterium bifidum		True	1.360282					eating disorder
bifidobacterium bifidum		True	3.073856					cachexia
bifidobacterium bifidum		True	1.45334					shock haemorrhagic
bifidobacterium bifidum		True	1.4412280000000002					hypertriglyceridaemia
bifidobacterium bifidum		True	3.77573					hypovitaminosis
bifidobacterium bifidum		True	2.17913					collagen disorder
bifidobacterium bifidum		True	1.1276860000000002					arthritis
bifidobacterium bifidum		True	1.22189					myalgia
bifidobacterium bifidum		True	12.570299					muscle haemorrhage
bifidobacterium bifidum		True	2.17913					myotonia
bifidobacterium bifidum		True	1.38249					myopathy
bifidobacterium bifidum		True	2.5175460000000003					limb discomfort
bifidobacterium bifidum		True	1.1276860000000002					musculoskeletal pain
bifidobacterium bifidum		True	3.77573					dermal cyst
bifidobacterium bifidum		True	1.360282					metastases to lung
bifidobacterium bifidum		True	8.5862					adenocarcinoma
bifidobacterium bifidum		True	3.164035					squamous cell carcinoma
bifidobacterium bifidum		True	4.134646					renal cyst
bifidobacterium bifidum		True	3.77573					renal neoplasm
bifidobacterium bifidum		True	9.184216					uterine leiomyoma
bifidobacterium bifidum		True	4.293716					ovarian cancer recurrent
bifidobacterium bifidum		True	8.5862					lung cancer metastatic
bifidobacterium bifidum		True	2.17913					carotid artery aneurysm
bifidobacterium bifidum		True	5.754436					brain stem haemorrhage
bifidobacterium bifidum		True	2.17913					cerebellar haemorrhage
bifidobacterium bifidum		True	4.134646					cerebellar infarction
bifidobacterium bifidum		True	1.5561979999999995					cerebrovascular accident
bifidobacterium bifidum		True	1.38249					lacunar infarction
bifidobacterium bifidum		True	2.17913					ruptured cerebral aneurysm
bifidobacterium bifidum		True	2.17913					cerebral arteriosclerosis
bifidobacterium bifidum		True	1.38249					parosmia
bifidobacterium bifidum		True	1.089001					headache
bifidobacterium bifidum		True	1.062564					amnesia
bifidobacterium bifidum		True	4.123011					movement disorder
bifidobacterium bifidum		True	8.5862					opisthotonus
bifidobacterium bifidum		True	1.6680860000000002					hemiparesis
bifidobacterium bifidum		True	3.272502					hemiplegia
bifidobacterium bifidum		True	8.5862					areflexia
bifidobacterium bifidum		True	1.246772					coordination abnormal
bifidobacterium bifidum		True	2.056082					aphasia
bifidobacterium bifidum		True	1.5122760000000002					depressed level of consciousness
bifidobacterium bifidum		True	1.368464					nervous system disorder
bifidobacterium bifidum		True	1.2737500000000002					agitation
bifidobacterium bifidum		True	8.5862					apparent life threatening event
bifidobacterium bifidum		True	3.164035					crying
bifidobacterium bifidum		True	1.22189					restlessness
bifidobacterium bifidum		True	8.5862					dysaesthesia
bifidobacterium bifidum		True	2.345089					dysarthria
bifidobacterium bifidum		True	1.4412280000000002					dyslalia
bifidobacterium bifidum		True	2.5175460000000003					incoherent
bifidobacterium bifidum		True	8.5862					radial nerve palsy
bifidobacterium bifidum		True	1.102877					seizure
bifidobacterium bifidum		True	3.77573					somnambulism
bifidobacterium bifidum		True	2.17913					middle insomnia
bifidobacterium bifidum		True	8.5862					abortion missed
bifidobacterium bifidum		True	9.000582					premature labour
bifidobacterium bifidum		True	8.5862					premature baby
bifidobacterium bifidum		True	3.77573					neurosis
bifidobacterium bifidum		True	1.710166					nervousness
bifidobacterium bifidum		True	4.134646					fear
bifidobacterium bifidum		True	3.77573					fear of death
bifidobacterium bifidum		True	3.77573					panic disorder
bifidobacterium bifidum		True	2.17913					screaming
bifidobacterium bifidum		True	1.273833					hallucination
bifidobacterium bifidum		True	2.151554					hallucination, auditory
bifidobacterium bifidum		True	1.855404					hallucination, visual
bifidobacterium bifidum		True	8.5862					cyclothymic disorder
bifidobacterium bifidum		True	2.056082					affect lability
bifidobacterium bifidum		True	2.342603					dysphoria
bifidobacterium bifidum		True	2.17913					soliloquy
bifidobacterium bifidum		True	7.797883					abnormal behaviour
bifidobacterium bifidum		True	3.77573					alcohol abuse
bifidobacterium bifidum		True	1.38249					nephritis
bifidobacterium bifidum		True	2.17913					renal haemorrhage
bifidobacterium bifidum		True	3.77573					renal mass
bifidobacterium bifidum		True	1.050231					acute kidney injury
bifidobacterium bifidum		True	2.056082					azotaemia
bifidobacterium bifidum		True	3.77573					renal atrophy
bifidobacterium bifidum		True	2.17913					urethral pain
bifidobacterium bifidum		True	1.050231					nephrolithiasis
bifidobacterium bifidum		True	1.710166					ureterolithiasis
bifidobacterium bifidum		True	8.5862					calculus urinary
bifidobacterium bifidum		True	3.77573					balanoposthitis
bifidobacterium bifidum		True	9.000582					prostatitis
bifidobacterium bifidum		True	2.17913					vaginal haemorrhage
bifidobacterium bifidum		True	8.5862					pulmonary veno-occlusive disease
bifidobacterium bifidum		True	5.0884350000000005					respiratory depression
bifidobacterium bifidum		True	3.77573					increased bronchial secretion
bifidobacterium bifidum		True	2.395488					pulmonary haemorrhage
bifidobacterium bifidum		True	2.506166					aspiration
bifidobacterium bifidum		True	1.371355					lung disorder
bifidobacterium bifidum		True	4.134646					epidermal necrosis
bifidobacterium bifidum		True	8.5862					skin degenerative disorder
bifidobacterium bifidum		True	1.855404					swelling face
bifidobacterium bifidum		True	3.923121					generalised erythema
bifidobacterium bifidum		True	1.043993					skin exfoliation
bifidobacterium bifidum		True	2.17913					lichen planus
bifidobacterium bifidum		True	1.710166					photosensitivity reaction
bifidobacterium bifidum		True	1.182837					rash generalised
bifidobacterium bifidum		True	2.5175460000000003					rash maculo-papular
bifidobacterium bifidum		True	8.5862					rash vesicular
bifidobacterium bifidum		True	3.164035					pigmentation disorder
bifidobacterium bifidum		True	8.5862					asteatosis
bifidobacterium bifidum		True	6.736999					aortic aneurysm rupture
bifidobacterium bifidum		True	1.710166					aortic dissection
bifidobacterium bifidum		True	1.38249					infarction
bifidobacterium bifidum		True	3.77573					peripheral arterial occlusive disease
bifidobacterium bifidum		True	2.104973					circulatory collapse
bifidobacterium bifidum		True	8.5862					cardiovascular insufficiency
bifidobacterium bifidum		True	8.5862					varicose vein ruptured
bifidobacterium bifidum		True	1.38249					second primary malignancy
bifidobacterium bifidum		True	3.77573					prerenal failure
bifidobacterium bifidum		True	8.5862					white matter lesion
bifidobacterium bifidum		True	18.77573					gestational hypertension
bifidobacterium bifidum		True	1.050231					hepatocellular carcinoma
bifidobacterium bifidum		True	1.38249					hepatic cancer
pasireotide		True	1.966694					anaemia
pasireotide		True	2.507482					jaundice
pasireotide		True	1.38316					neutropenic sepsis
pasireotide		True	2.17978					bundle branch block left
pasireotide		True	8.58673					conduction disorder
pasireotide		True	1.247967					bradycardia
pasireotide		True	1.0452					tachycardia
pasireotide		True	3.226737					atrial fibrillation
pasireotide		True	3.77634					sinus bradycardia
pasireotide		True	2.17978					sinus tachycardia
pasireotide		True	3.77634					supraventricular extrasystoles
pasireotide		True	8.58673					supraventricular tachycardia
pasireotide		True	2.171602					syncope
pasireotide		True	2.057019					dyspnoea exertional
pasireotide		True	3.77634					tricuspid valve incompetence
pasireotide		True	1.38316					angina unstable
pasireotide		True	5.755259					myocardial ischaemia
pasireotide		True	13.793212					ascites
pasireotide		True	8.58673					left ventricular dysfunction
pasireotide		True	1.38316					pericarditis
pasireotide		True	2.17978					pericardial effusion
pasireotide		True	1.38316					peripheral swelling
pasireotide		True	3.77634					sudden hearing loss
pasireotide		True	8.58673					tympanic membrane perforation
pasireotide		True	39.211117					adrenal insufficiency
pasireotide		True	14.088589					adrenocortical insufficiency acute
pasireotide		True	5.486188					diabetic ketoacidosis
pasireotide		True	8.58673					hirsutism
pasireotide		True	17.452431					diabetes mellitus
pasireotide		True	7.331168					diabetes mellitus inadequate control
pasireotide		True	14.475487					type 2 diabetes mellitus
pasireotide		True	95.992454					hyperglycaemia
pasireotide		True	4.058748					hypoglycaemia
pasireotide		True	8.58673					hypopituitarism
pasireotide		True	8.58673					pituitary tumour
pasireotide		True	4.135514					polydipsia
pasireotide		True	3.77634					thyroid cancer
pasireotide		True	3.77634					retinal oedema
pasireotide		True	3.77634					colon adenoma
pasireotide		True	3.77634					tooth abscess
pasireotide		True	1.66926					pancreatitis acute
pasireotide		True	1.369654					gastrointestinal disorder
pasireotide		True	3.77634					enterovesical fistula
pasireotide		True	3.77634					gastric haemorrhage
pasireotide		True	4.294779					rectal haemorrhage
pasireotide		True	1.0452					gastrointestinal haemorrhage
pasireotide		True	1.442189					haematochezia
pasireotide		True	48.90577					intra-abdominal haemorrhage
pasireotide		True	5.755259					upper gastrointestinal haemorrhage
pasireotide		True	9.001333					abdominal abscess
pasireotide		True	2.17978					oesophageal candidiasis
pasireotide		True	1.6268410000000002					diarrhoea
pasireotide		True	19.135514					impaired gastric emptying
pasireotide		True	8.58673					faeces hard
pasireotide		True	2.6498950000000003					abdominal pain
pasireotide		True	8.58673					abdominal tenderness
pasireotide		True	2.17978					anal incontinence
pasireotide		True	1.612363					nausea
pasireotide		True	1.767892					vomiting
pasireotide		True	6.737983					ileus
pasireotide		True	1.227125					intestinal obstruction
pasireotide		True	18.77634					subileus
pasireotide		True	8.58673					oesophageal obstruction
pasireotide		True	8.58673					gastroduodenal ulcer
pasireotide		True	8.58673					appendicitis perforated
pasireotide		True	8.58673					oesophageal ulcer
pasireotide		True	2.17978					varices oesophageal
pasireotide		True	1.227125					pancreatic carcinoma
pasireotide		True	8.58673					intra-abdominal fluid collection
pasireotide		True	1.247967					dry mouth
pasireotide		True	1.369654					dysgeusia
pasireotide		True	3.77634					application site vesicles
pasireotide		True	1.094566					asthenia
pasireotide		True	3.77634					hunger
pasireotide		True	3.77634					apparent death
pasireotide		True	2.17978					cold sweat
pasireotide		True	4.135514					concomitant disease progression
pasireotide		True	8.58673					flank pain
pasireotide		True	3.164933					procedural pain
pasireotide		True	1.442189					impaired healing
pasireotide		True	18.77634					biliary colic
pasireotide		True	28.84645					cholangitis
pasireotide		True	6.737983					cholecystitis
pasireotide		True	3.164933					cholecystitis chronic
pasireotide		True	5.8829080000000005					cholelithiasis
pasireotide		True	6.737983					cholestasis
pasireotide		True	9.001333					hepatic encephalopathy
pasireotide		True	3.054771					hepatic failure
pasireotide		True	8.58673					hepatorenal syndrome
pasireotide		True	8.58673					liver abscess
pasireotide		True	8.58673					chronic hepatitis
pasireotide		True	5.271529					hepatic steatosis
pasireotide		True	14.088589					hepatocellular injury
pasireotide		True	8.58673					glomerulonephritis
pasireotide		True	2.17978					bacterial infection
pasireotide		True	5.089635					staphylococcal infection
pasireotide		True	8.58673					pharyngitis streptococcal
pasireotide		True	2.17978					bronchopulmonary aspergillosis
pasireotide		True	3.77634					abscess
pasireotide		True	19.135514					device related infection
pasireotide		True	9.294779					wound infection
pasireotide		True	8.58673					pneumonia
pasireotide		True	11.396673					lung infection
pasireotide		True	9.185136					bacteraemia
pasireotide		True	3.074967					septic shock
pasireotide		True	2.17978					urosepsis
pasireotide		True	2.17978					furuncle
pasireotide		True	8.58673					skin infection
pasireotide		True	1.941509					urinary tract infection
pasireotide		True	3.164933					joint injury
pasireotide		True	3.77634					foot fracture
pasireotide		True	1.38316					hip fracture
pasireotide		True	2.17978					upper limb fracture
pasireotide		True	1.442189					head injury
pasireotide		True	9.001333					post procedural haemorrhage
pasireotide		True	3.77634					procedural complication
pasireotide		True	3.77634					wound dehiscence
pasireotide		True	8.58673					ketoacidosis
pasireotide		True	3.77634					acidosis
pasireotide		True	1.140616					respiratory failure
pasireotide		True	3.164933					eating disorder
pasireotide		True	8.58673					hypermagnesaemia
pasireotide		True	2.17978					electrolyte imbalance
pasireotide		True	2.668664					hypokalaemia
pasireotide		True	1.799623					hyponatraemia
pasireotide		True	1.5816599999999998					dehydration
pasireotide		True	2.17978					dyslipidaemia
pasireotide		True	1.38316					muscle atrophy
pasireotide		True	3.77634					posture abnormal
pasireotide		True	2.375508					malignant neoplasm progression
pasireotide		True	1.38316					uterine leiomyoma
pasireotide		True	8.58673					uterine cancer
pasireotide		True	4.135514					ischaemic stroke
pasireotide		True	2.17978					brain oedema
pasireotide		True	1.711117					aphasia
pasireotide		True	1.38316					motor dysfunction
pasireotide		True	2.17978					thinking abnormal
pasireotide		True	1.38316					unresponsive to stimuli
pasireotide		True	3.77634					peripheral motor neuropathy
pasireotide		True	2.17978					initial insomnia
pasireotide		True	1.051208					depressed mood
pasireotide		True	8.58673					psychiatric symptom
pasireotide		True	4.294779					polyuria
pasireotide		True	3.164933					atelectasis
pasireotide		True	3.77634					acute respiratory distress syndrome
pasireotide		True	1.12908					pleural effusion
pasireotide		True	1.277078					pulmonary embolism
pasireotide		True	3.77634					pulmonary thrombosis
pasireotide		True	2.057019					hypoxia
pasireotide		True	1.38316					respiratory disorder
pasireotide		True	1.38316					dermatitis
pasireotide		True	3.77634					cardiovascular insufficiency
pasireotide		True	2.468325					hypotension
pasireotide		True	8.58673					thrombophlebitis superficial
pasireotide		True	3.77634					large intestine polyp
pasireotide		True	8.58673					adenocarcinoma of colon
benzyl alcohol		True	3.78289					tachycardia
benzyl alcohol		True	2.18673					cardiac disorder
benzyl alcohol		True	1.0616979999999998					chest pain
benzyl alcohol		True	8.59239					fluid overload
benzyl alcohol		True	2.18673					pulmonary oedema
benzyl alcohol		True	8.59239					ventricular hypokinesia
benzyl alcohol		True	8.59239					diabetes mellitus inadequate control
benzyl alcohol		True	3.78289					eye disorder
benzyl alcohol		True	8.59239					dyspepsia
benzyl alcohol		True	1.39034					abdominal discomfort
benzyl alcohol		True	1.144154					vomiting
benzyl alcohol		True	5.764069					application site erythema
benzyl alcohol		True	18.78289					application site irritation
benzyl alcohol		True	3.78289					application site pain
benzyl alcohol		True	8.59239					apparent death
benzyl alcohol		True	3.78289					night sweats
benzyl alcohol		True	3.78289					unevaluable event
benzyl alcohol		True	8.59239					ulcer
benzyl alcohol		True	9.195001					septic shock
benzyl alcohol		True	2.18673					nasopharyngitis
benzyl alcohol		True	3.78289					inappropriate schedule of product administration
benzyl alcohol		True	32.689336000000004					medication error
benzyl alcohol		True	8.59239					joint range of motion decreased
benzyl alcohol		True	3.78289					cognitive disorder
benzyl alcohol		True	2.18673					burning sensation
benzyl alcohol		True	2.18673					seizure
benzyl alcohol		True	8.59239					sleep apnoea syndrome
benzyl alcohol		True	8.59239					chronic kidney disease
benzyl alcohol		True	2.18673					pleural effusion
benzyl alcohol		True	1.39034					pulmonary embolism
benzyl alcohol		True	1.39034					respiratory distress
benzyl alcohol		True	1.39034					epistaxis
benzyl alcohol		True	3.78289					skin disorder
benzyl alcohol		True	18.78289					swelling face
benzyl alcohol		True	8.59239					rash erythematous
benzyl alcohol		True	2.521691					pruritus
benzyl alcohol		True	1.237533					rash
benzyl alcohol		True	4.403044					alopecia
benzyl alcohol		True	3.78289					toxicity to various agents
chloroxylenol		True	2.207	Not found	False	[]		gastritis
chloroxylenol		True	2.207	Not found	False	[]		gastrooesophageal reflux disease
chloroxylenol		True	8.60885	Not found	False	[]		abdominal pain lower
chloroxylenol		True	2.207	Not found	False	[]		condition aggravated
chloroxylenol		True	8.60885	Not found	False	[]		laryngeal oedema
chloroxylenol		True	8.60885	Not found	False	[]		systemic lupus erythematosus
chloroxylenol		True	2.207	Not found	False	[]		urinary tract infection
chloroxylenol		True	68.96166	Not found	False	[]		incorrect route of product administration
chloroxylenol		True	2.207	Not found	False	[]		decreased appetite
chloroxylenol		True	8.60885	Not found	False	[]		myositis
chloroxylenol		True	8.60885	Not found	False	[]		restless legs syndrome
chloroxylenol		True	8.60885	Not found	False	[]		muscular weakness
chloroxylenol		True	2.207	Not found	False	[]		cerebrovascular accident
chloroxylenol		True	3.80196	Not found	False	[]		amnesia
chloroxylenol		True	2.207	Not found	False	[]		acute kidney injury
chloroxylenol		True	8.60885	Not found	False	[]		chronic obstructive pulmonary disease
chloroxylenol		True	5.789956	Not found	False	[]		erythema
chloroxylenol		True	68.96166	Not found	False	[]		toxicity to various agents
malic acid		True	3.3697860000000004					dizziness
malic acid		True	8.603580000000001					presyncope
malic acid		True	5.304778					dyspnoea
malic acid		True	3.79584					chest discomfort
malic acid		True	3.79584					chest pain
malic acid		True	1.40455					vision blurred
malic acid		True	1.40455					constipation
malic acid		True	3.79584					dyspepsia
malic acid		True	8.603580000000001					swollen tongue
malic acid		True	3.79584					injection site pain
malic acid		True	2.2004900000000003					feeling abnormal
malic acid		True	5.781609					hot flush
malic acid		True	8.603580000000001					unevaluable event
malic acid		True	8.603580000000001					discomfort
malic acid		True	8.603580000000001					hypersensitivity
malic acid		True	3.79584					hyponatraemia
malic acid		True	2.2004900000000003					arthritis
malic acid		True	2.2004900000000003					arthropathy
malic acid		True	2.548049					myalgia
malic acid		True	1.741712					muscle spasms
malic acid		True	3.79584					cerebrovascular accident
malic acid		True	3.79584					migraine
malic acid		True	3.79584					amnesia
malic acid		True	3.193774					paraesthesia
malic acid		True	1.741712					insomnia
malic acid		True	2.2004900000000003					anxiety
malic acid		True	8.603580000000001					obsessive-compulsive disorder
malic acid		True	29.214719					anger
malic acid		True	18.79584					mood swings
malic acid		True	68.9546					aggression
malic acid		True	3.79584					intentional product misuse
lithium citrate		True	8.58799					iron deficiency anaemia
lithium citrate		True	8.58799					microcytic anaemia
lithium citrate		True	3.77779					bone marrow failure
lithium citrate		True	3.77779					purpura
lithium citrate		True	2.1813200000000004					bundle branch block right
lithium citrate		True	8.58799					sinus bradycardia
lithium citrate		True	8.58799					sudden cardiac death
lithium citrate		True	3.77779					cardiovascular disorder
lithium citrate		True	1.1271430000000002					dizziness
lithium citrate		True	1.859335					palpitations
lithium citrate		True	1.45798					syncope
lithium citrate		True	2.12664					dyspnoea
lithium citrate		True	1.38475					mitral valve incompetence
lithium citrate		True	1.38475					tricuspid valve incompetence
lithium citrate		True	2.520648					coronary artery disease
lithium citrate		True	9.003112					acute myocardial infarction
lithium citrate		True	1.861693					chest pain
lithium citrate		True	1.5608179999999998					myocardial infarction
lithium citrate		True	8.58799					ascites
lithium citrate		True	4.13757					cardiac failure
lithium citrate		True	8.58799					pulmonary congestion
lithium citrate		True	3.77779					congestive cardiomyopathy
lithium citrate		True	88.94886					cardiac hypertrophy
lithium citrate		True	18.77779					dilatation atrial
lithium citrate		True	8.58799					pericarditis
lithium citrate		True	1.713371					diabetic neuropathy
lithium citrate		True	1.38475					type 1 diabetes mellitus
lithium citrate		True	1.328976					type 2 diabetes mellitus
lithium citrate		True	2.1813200000000004					hypoglycaemia
lithium citrate		True	6.740317					polydipsia
lithium citrate		True	8.58799					hyperthyroidism
lithium citrate		True	2.1813200000000004					eye disorder
lithium citrate		True	2.1813200000000004					eye pain
lithium citrate		True	2.1813200000000004					glaucoma
lithium citrate		True	8.58799					mydriasis
lithium citrate		True	2.1813200000000004					visual impairment
lithium citrate		True	8.58799					dental caries
lithium citrate		True	8.58799					tooth injury
lithium citrate		True	1.4444690000000002					gastrointestinal haemorrhage
lithium citrate		True	1.38475					haematemesis
lithium citrate		True	8.58799					clostridium difficile colitis
lithium citrate		True	8.58799					enterocolitis haemorrhagic
lithium citrate		True	8.58799					crohn's disease
lithium citrate		True	8.58799					duodenitis
lithium citrate		True	4.655348					constipation
lithium citrate		True	2.059241					gastrooesophageal reflux disease
lithium citrate		True	8.58799					abdominal mass
lithium citrate		True	8.58799					gastrointestinal sounds abnormal
lithium citrate		True	3.77779					abdominal pain lower
lithium citrate		True	1.250806					abdominal pain upper
lithium citrate		True	8.58799					hyperphagia
lithium citrate		True	1.38475					ileus
lithium citrate		True	5.757209					injection site pain
lithium citrate		True	1.38475					hyperthermia
lithium citrate		True	3.482492					neuroleptic malignant syndrome
lithium citrate		True	2.135755					pyrexia
lithium citrate		True	1.138413					feeling abnormal
lithium citrate		True	3.77779					feeling cold
lithium citrate		True	22.647752					hangover
lithium citrate		True	2.1813200000000004					hunger
lithium citrate		True	4.13757					thirst
lithium citrate		True	1.132393					gait disturbance
lithium citrate		True	1.38475					ill-defined disorder
lithium citrate		True	6.513541					influenza like illness
lithium citrate		True	5.273971					multiple organ dysfunction syndrome
lithium citrate		True	78.94227					organ failure
lithium citrate		True	2.1813200000000004					impaired healing
lithium citrate		True	8.58799					mass
lithium citrate		True	2.1813200000000004					cholestasis
lithium citrate		True	28.84799					liver disorder
lithium citrate		True	8.58799					liver injury
lithium citrate		True	49.229425					hepatic cirrhosis
lithium citrate		True	2.1813200000000004					hepatitis c
lithium citrate		True	3.77779					hepatitis
lithium citrate		True	8.58799					abscess
lithium citrate		True	3.77779					localised infection
lithium citrate		True	3.167062					sinusitis
lithium citrate		True	8.58799					upper respiratory tract infection
lithium citrate		True	3.482492					urinary tract infection
lithium citrate		True	18.77779					ankle fracture
lithium citrate		True	8.58799					hip fracture
lithium citrate		True	8.58799					lower limb fracture
lithium citrate		True	3.77779					rib fracture
lithium citrate		True	1.71262					toxicity to various agents
lithium citrate		True	8.58799					neurotoxicity
lithium citrate		True	8.58799					skin abrasion
lithium citrate		True	2.658232					fall
lithium citrate		True	3.77779					renal injury
lithium citrate		True	1.672047					incorrect dose administered
lithium citrate		True	2.1813200000000004					underdose
lithium citrate		True	19.13757					product dispensing error
lithium citrate		True	8.23849					medication error
lithium citrate		True	8.58799					post procedural complication
lithium citrate		True	32.679757					lactic acidosis
lithium citrate		True	5.092484					metabolic acidosis
lithium citrate		True	1.38475					decreased appetite
lithium citrate		True	4.13757					increased appetite
lithium citrate		True	8.58799					central obesity
lithium citrate		True	8.58799					nephrogenic diabetes insipidus
lithium citrate		True	1.38475					hyperkalaemia
lithium citrate		True	8.58799					hypernatraemia
lithium citrate		True	1.28037					dehydration
lithium citrate		True	8.58799					hypercholesterolaemia
lithium citrate		True	8.58799					bone disorder
lithium citrate		True	4.13757					osteonecrosis
lithium citrate		True	2.1813200000000004					arthropathy
lithium citrate		True	1.143468					myalgia
lithium citrate		True	4.62081					rhabdomyolysis
lithium citrate		True	1.45798					back pain
lithium citrate		True	1.38475					musculoskeletal pain
lithium citrate		True	2.1813200000000004					neck pain
lithium citrate		True	3.675535					pain in extremity
lithium citrate		True	2.1813200000000004					back disorder
lithium citrate		True	8.58799					lung neoplasm
lithium citrate		True	5.757209					cerebral infarction
lithium citrate		True	1.20316					cerebrovascular accident
lithium citrate		True	78.94227					lacunar infarction
lithium citrate		True	3.600162					transient ischaemic attack
lithium citrate		True	3.167062					dementia
lithium citrate		True	1.5115540000000005					memory impairment
lithium citrate		True	8.58799					oromandibular dystonia
lithium citrate		True	18.77779					pleurothotonus
lithium citrate		True	3.77779					paralysis
lithium citrate		True	1.793006					tremor
lithium citrate		True	1.784104					confusional state
lithium citrate		True	8.58799					altered state of consciousness
lithium citrate		True	4.506254					depressed level of consciousness
lithium citrate		True	1.042013					somnolence
lithium citrate		True	2.1813200000000004					nervous system disorder
lithium citrate		True	2.295701					disorientation
lithium citrate		True	8.58799					neurological symptom
lithium citrate		True	2.568217					paraesthesia
lithium citrate		True	38.88475					skin burning sensation
lithium citrate		True	5.757209					dysphonia
lithium citrate		True	8.58799					mutism
lithium citrate		True	3.057832					serotonin syndrome
lithium citrate		True	38.88475					polyneuropathy
lithium citrate		True	1.38475					carpal tunnel syndrome
lithium citrate		True	18.77779					cerebral atrophy
lithium citrate		True	2.671341					panic attack
lithium citrate		True	2.1813200000000004					post-traumatic stress disorder
lithium citrate		True	1.713371					depressed mood
lithium citrate		True	3.77779					bipolar i disorder
lithium citrate		True	3.77779					hypomania
lithium citrate		True	2.135176					mania
lithium citrate		True	8.58799					blunted affect
lithium citrate		True	3.77779					flat affect
lithium citrate		True	1.250806					anger
lithium citrate		True	3.167062					mood swings
lithium citrate		True	8.58799					hostility
lithium citrate		True	68.93387					hyperventilation
lithium citrate		True	3.600162					mental disorder
lithium citrate		True	1.713371					mental status changes
lithium citrate		True	1.38475					schizophrenia
lithium citrate		True	3.77779					libido decreased
lithium citrate		True	3.325854					sleep disorder
lithium citrate		True	1.847085					suicidal ideation
lithium citrate		True	3.589165					renal failure
lithium citrate		True	3.5278460000000003					acute kidney injury
lithium citrate		True	3.167062					chronic kidney disease
lithium citrate		True	2.761387					pollakiuria
lithium citrate		True	8.58799					chromaturia
lithium citrate		True	1.38475					metrorrhagia
lithium citrate		True	1.38475					priapism
lithium citrate		True	1.229425					pneumonia aspiration
lithium citrate		True	1.38475					pneumonitis
lithium citrate		True	2.1813200000000004					atelectasis
lithium citrate		True	2.059241					pleural effusion
lithium citrate		True	2.1813200000000004					pneumothorax
lithium citrate		True	2.1813200000000004					pulmonary hypertension
lithium citrate		True	8.58799					apnoea
lithium citrate		True	8.58799					rales
lithium citrate		True	3.77779					respiratory disorder
lithium citrate		True	8.58799					rhinorrhoea
lithium citrate		True	1.38475					pharyngeal oedema
lithium citrate		True	3.77779					skin disorder
lithium citrate		True	1.38475					rash erythematous
lithium citrate		True	2.1813200000000004					acne
lithium citrate		True	1.38475					arteriosclerosis
lithium citrate		True	2.059241					orthostatic hypotension
lithium citrate		True	9.003112					haematoma
lithium citrate		True	3.297285					hypertension
cicletanine		True	1.39697					pancytopenia
cicletanine		True	8.59762					petechiae
cicletanine		True	8.59762					purpura
cicletanine		True	8.59762					haemolytic anaemia
cicletanine		True	4.31687					bradycardia
cicletanine		True	3.183503					cardio-respiratory arrest
cicletanine		True	8.59762					ventricular fibrillation
cicletanine		True	3.183503					palpitations
cicletanine		True	8.59762					acute myocardial infarction
cicletanine		True	8.59762					angina unstable
cicletanine		True	1.462103					cardiac failure
cicletanine		True	18.78894					vertigo
cicletanine		True	9.016808					hypoglycaemia
cicletanine		True	2.19315					melaena
cicletanine		True	8.59762					colitis
cicletanine		True	1.39697					dysphagia
cicletanine		True	2.692151					nausea
cicletanine		True	1.730801					vomiting
cicletanine		True	1.533411					pyrexia
cicletanine		True	3.081765					asthenia
cicletanine		True	2.692151					malaise
cicletanine		True	8.59762					hypersensitivity
cicletanine		True	3.78894					angioedema
cicletanine		True	8.59762					bacterial infection
cicletanine		True	3.78894					staphylococcal infection
cicletanine		True	8.59762					candida infection
cicletanine		True	18.78894					device related infection
cicletanine		True	3.78894					sepsis
cicletanine		True	2.19315					septic shock
cicletanine		True	2.692151					fall
cicletanine		True	3.78894					metabolic acidosis
cicletanine		True	3.78894					decreased appetite
cicletanine		True	1.730801					hyperkalaemia
cicletanine		True	8.59762					metabolic encephalopathy
cicletanine		True	5.772243					muscle spasms
cicletanine		True	8.59762					cognitive disorder
cicletanine		True	3.78894					tremor
cicletanine		True	8.59762					balance disorder
cicletanine		True	3.78894					seizure
cicletanine		True	2.102043					renal failure
cicletanine		True	3.78894					respiratory arrest
carbomer		True	8.58673					hypochromic anaemia
carbomer		True	8.58673					leukaemia
carbomer		True	5.755259					acute myeloid leukaemia
carbomer		True	1.38316					plasma cell myeloma
carbomer		True	8.58673					lymph node tuberculosis
carbomer		True	3.597577					drug reaction with eosinophilia and systemic symptoms
carbomer		True	3.77634					monocytosis
carbomer		True	2.518466					lymphopenia
carbomer		True	1.82897					neutropenia
carbomer		True	8.58673					neutropenic infection
carbomer		True	1.711117					neutropenic sepsis
carbomer		True	9.001333					nodal rhythm
carbomer		True	1.158672					atrial fibrillation
carbomer		True	8.58673					atrial tachycardia
carbomer		True	6.142157					sinus bradycardia
carbomer		True	2.17978					pulseless electrical activity
carbomer		True	1.711117					ventricular tachycardia
carbomer		True	2.001319					chest discomfort
carbomer		True	8.58673					hepatic congestion
carbomer		True	3.77634					diastolic dysfunction
carbomer		True	8.58673					myocardial fibrosis
carbomer		True	2.17978					myocarditis
carbomer		True	1.38316					arteriosclerosis coronary artery
carbomer		True	8.58673					colour blindness
carbomer		True	12.355797					ear infection
carbomer		True	2.057019					ear pain
carbomer		True	2.057019					deafness
carbomer		True	8.58673					deafness neurosensory
carbomer		True	2.17978					hypoacusis
carbomer		True	78.9406					basedow's disease
carbomer		True	6.261697					hypothyroidism
carbomer		True	18.77634					corneal abrasion
carbomer		True	68.9322					madarosis
carbomer		True	8.58673					dry eye
carbomer		True	3.77634					sjogren's syndrome
carbomer		True	1.856569					eye pain
carbomer		True	6.737983					eye swelling
carbomer		True	2.17978					ocular discomfort
carbomer		True	1.38316					ocular icterus
carbomer		True	3.77634					eye haemorrhage
carbomer		True	2.17978					blepharitis
carbomer		True	8.58673					eye allergy
carbomer		True	9.001333					eye inflammation
carbomer		True	1.94337					eye irritation
carbomer		True	1.66926					ocular hyperaemia
carbomer		True	8.58673					neuromyelitis optica spectrum disorder
carbomer		True	8.58673					episcleritis
carbomer		True	1.38316					eye injury
carbomer		True	8.58673					blepharospasm
carbomer		True	39.211117					eye movement disorder
carbomer		True	8.58673					gaze palsy
carbomer		True	5.755259					vitreous haemorrhage
carbomer		True	2.17978					retinal haemorrhage
carbomer		True	3.77634					retinal vein occlusion
carbomer		True	8.58673					retinal vein thrombosis
carbomer		True	2.507482					blindness
carbomer		True	2.490219					visual acuity reduced
carbomer		True	3.862526					vision blurred
carbomer		True	3.164933					visual impairment
carbomer		True	1.842787					rectal haemorrhage
carbomer		True	5.164546					haematemesis
carbomer		True	3.2147110000000003					melaena
carbomer		True	13.416739					duodenitis
carbomer		True	5.211542					oesophagitis
carbomer		True	1.273787					constipation
carbomer		True	2.17978					gastrointestinal motility disorder
carbomer		True	12.79571					dysphagia
carbomer		True	1.856569					hypophagia
carbomer		True	8.58673					incontinence
carbomer		True	1.098584					vomiting
carbomer		True	3.584866					gastric ulcer
carbomer		True	12.79571					gastric ulcer haemorrhage
carbomer		True	5.755259					pancreatic carcinoma
carbomer		True	2.819518					lip swelling
carbomer		True	14.475487					pharyngitis
carbomer		True	4.294779					throat irritation
carbomer		True	3.164933					hypoaesthesia oral
carbomer		True	6.023239					oral discomfort
carbomer		True	5.755259					retroperitoneal haemorrhage
carbomer		True	7.704472					dry mouth
carbomer		True	18.77634					lip dry
carbomer		True	2.292547					dysgeusia
carbomer		True	44.219969					glossodynia
carbomer		True	32.677046000000004					tongue discolouration
carbomer		True	8.58673					injection site hypersensitivity
carbomer		True	3.77634					injection site pruritus
carbomer		True	25.991667					hypothermia
carbomer		True	3.164933					neuroleptic malignant syndrome
carbomer		True	1.007134					asthenia
carbomer		True	2.064361					lethargy
carbomer		True	1.847242					malaise
carbomer		True	2.917446					feeling abnormal
carbomer		True	15.432253					feeling cold
carbomer		True	1.38316					temperature intolerance
carbomer		True	8.58673					cerebellar ataxia
carbomer		True	2.111418					condition aggravated
carbomer		True	1.7560620000000002					hyperhidrosis
carbomer		True	6.737983					purulent discharge
carbomer		True	22.645167					wound secretion
carbomer		True	2.17978					hernia
carbomer		True	8.58673					mucosal disorder
carbomer		True	1.38316					flank pain
carbomer		True	3.77634					suprapubic pain
carbomer		True	6.559599					tenderness
carbomer		True	8.58673					bile duct stone
carbomer		True	2.17978					hepatitis cholestatic
carbomer		True	1.38316					liver injury
carbomer		True	4.124538					hepatic failure
carbomer		True	8.58673					hepatitis chronic active
carbomer		True	4.135514					hepatocellular injury
carbomer		True	1.711117					bronchospasm
carbomer		True	8.58673					erythema nodosum
carbomer		True	1.799623					stevens-johnson syndrome
carbomer		True	1.38316					dermatitis exfoliative
carbomer		True	6.023239					anaphylactic shock
carbomer		True	2.819518					angioedema
carbomer		True	1.38316					pemphigoid
carbomer		True	2.17978					temporal arteritis
carbomer		True	3.77634					granulomatosis with polyangiitis
carbomer		True	2.17978					arthritis bacterial
carbomer		True	1.38316					bacterial infection
carbomer		True	3.77634					escherichia bacteraemia
carbomer		True	8.58673					urinary tract infection pseudomonal
carbomer		True	18.77634					pneumonia pneumococcal
carbomer		True	8.58673					infection susceptibility increased
carbomer		True	2.668664					respiratory tract infection
carbomer		True	1.38316					wound infection
carbomer		True	3.890657					lower respiratory tract infection
carbomer		True	3.77634					furuncle
carbomer		True	8.58673					infected skin ulcer
carbomer		True	3.164933					rash pustular
carbomer		True	1.711117					pyelonephritis
carbomer		True	3.77634					pyelonephritis acute
carbomer		True	1.931294					urinary tract infection
carbomer		True	1.38316					tuberculosis
carbomer		True	3.77634					limb injury
carbomer		True	2.17978					femoral neck fracture
carbomer		True	8.58673					dislocation of vertebra
carbomer		True	4.135514					spinal fracture
carbomer		True	2.17978					ligament sprain
carbomer		True	8.58673					asphyxia
carbomer		True	9.424961					product dispensing error
carbomer		True	3.164933					intentional overdose
carbomer		True	3.77634					extra dose administered
carbomer		True	9.185136					respiratory acidosis
carbomer		True	1.273672					decreased appetite
carbomer		True	1.884695					hyperkalaemia
carbomer		True	1.005709					hyponatraemia
carbomer		True	5.682253					hypovolaemia
carbomer		True	1.866515					arthralgia
carbomer		True	1.5086620000000002					myalgia
carbomer		True	3.77634					breast cancer female
carbomer		True	9.001333					breast cancer metastatic
carbomer		True	9.001333					renal cell carcinoma
carbomer		True	5.755259					facial paralysis
carbomer		True	8.58673					multiple sclerosis relapse
carbomer		True	1.6076979999999998					headache
carbomer		True	8.58673					tension headache
carbomer		True	4.347141					amnesia
carbomer		True	1.3773779999999998					memory impairment
carbomer		True	9.001333					akathisia
carbomer		True	5.755259					hypokinesia
carbomer		True	1.38316					tardive dyskinesia
carbomer		True	2.17978					dystonia
carbomer		True	6.428216					tremor
carbomer		True	8.58673					hyperreflexia
carbomer		True	3.77634					cerebellar syndrome
carbomer		True	1.176937					confusional state
carbomer		True	1.374503					somnolence
carbomer		True	1.492466					agitation
carbomer		True	2.17978					dysaesthesia
carbomer		True	1.45588					paraesthesia
carbomer		True	8.58673					aphonia
carbomer		True	6.147495					speech disorder
carbomer		True	2.057019					epilepsy
carbomer		True	8.58673					radiculopathy
carbomer		True	3.77634					cerebral calcification
carbomer		True	2.680148					anxiety
carbomer		True	3.77634					tension
carbomer		True	2.518466					delusion
carbomer		True	1.38316					hallucination, auditory
carbomer		True	1.38316					mood altered
carbomer		True	19.454714					mood swings
carbomer		True	3.671537					aggression
carbomer		True	10.766836					mental disorder
carbomer		True	5.731899					suicidal ideation
carbomer		True	3.77634					nephrotic syndrome
carbomer		True	8.58673					urethral stenosis
carbomer		True	1.711117					pollakiuria
carbomer		True	3.77634					urinary hesitation
carbomer		True	4.865043					urinary retention
carbomer		True	34.199879					urine flow decreased
carbomer		True	8.58673					tubulointerstitial nephritis
carbomer		True	38.88316					pruritus genital
carbomer		True	2.274896					respiratory arrest
carbomer		True	4.135514					nasal congestion
carbomer		True	2.171602					epistaxis
carbomer		True	54.233028					nasal dryness
carbomer		True	9.576733					dry skin
carbomer		True	2.652583					pruritus
carbomer		True	3.77634					skin hyperpigmentation
carbomer		True	3.77634					skin erosion
carbomer		True	1.38316					acne
carbomer		True	5.755259					haemorrhage subcutaneous
carbomer		True	6.737983					raynaud's phenomenon
carbomer		True	4.898585					circulatory collapse
carbomer		True	8.58673					embolism venous
carbomer		True	8.58673					vena cava thrombosis
carbomer		True	1.38316					aortic dilatation
carbomer		True	2.17978					atypical femur fracture
carbomer		True	2.17978					prerenal failure
carbomer		True	3.164933					clostridium difficile infection
carbomer		True	3.77634					autoimmune haemolytic anaemia
hydrocodone		True	1.19741	Not found	False	[]		anaemia vitamin b12 deficiency
hydrocodone		True	1.107537	Not found	False	[]		iron deficiency anaemia
hydrocodone		True	1.7713340000000002	Not found	False	[]		pernicious anaemia
hydrocodone		True	1.1578249	Not found	False	[]		anaemia
hydrocodone		True	1.86745	Not found	False	[]		anaemia postoperative
hydrocodone		True	1.38197	Not found	False	[]		congenital anaemia
hydrocodone		True	2.755995	Not found	False	[]		conjunctival pallor
hydrocodone		True	1.6714646	Not found	False	[]		blood loss anaemia
hydrocodone		True	1.218872	Not found	False	[]		microcytic anaemia
hydrocodone		True	1.099665	Not found	False	[]		normochromic normocytic anaemia
hydrocodone		True	1.730521	Not found	False	[]		anaemia of chronic disease
hydrocodone		True	1.0574313	Not found	False	[]		pancytopenia
hydrocodone		True	1.378527	Not found	False	[]		ecchymosis
hydrocodone		True	1.22478	Not found	False	[]		haemorrhagic diathesis
hydrocodone		True	1.113292	Not found	False	[]		increased tendency to bruise
hydrocodone		True	8.58579	Not found	False	[]		factor x deficiency
hydrocodone		True	3.77526	Not found	False	[]		factor xi deficiency
hydrocodone		True	1.945414	Not found	False	[]		hypoprothrombinaemia
hydrocodone		True	4.006107	Not found	False	[]		protein s deficiency
hydrocodone		True	1.2737898	Not found	False	[]		coagulopathy
hydrocodone		True	8.58579	Not found	False	[]		factor v inhibition
hydrocodone		True	3.77526	Not found	False	[]		heparin resistance
hydrocodone		True	1.256472	Not found	False	[]		hypercoagulation
hydrocodone		True	10.651651	Not found	False	[]		purpura senile
hydrocodone		True	1.070504	Not found	False	[]		blood disorder
hydrocodone		True	1.427518	Not found	False	[]		bone marrow disorder
hydrocodone		True	3.857903	Not found	False	[]		bone marrow oedema
hydrocodone		True	3.77526	Not found	False	[]		hyperglobulinaemia
hydrocodone		True	2.268781	Not found	False	[]		metastases to bone marrow
hydrocodone		True	8.58579	Not found	False	[]		post transplant distal limb syndrome
hydrocodone		True	4.292906	Not found	False	[]		benign lymph node neoplasm
hydrocodone		True	8.58579	Not found	False	[]		haematopoietic neoplasm
hydrocodone		True	1.430825	Not found	False	[]		marrow hyperplasia
hydrocodone		True	3.668581	Not found	False	[]		splenic cyst
hydrocodone		True	4.133985	Not found	False	[]		essential thrombocythaemia
hydrocodone		True	3.394067	Not found	False	[]		myeloproliferative neoplasm
hydrocodone		True	1.5066650000000004	Not found	False	[]		polycythaemia vera
hydrocodone		True	1.288209	Not found	False	[]		sickle cell anaemia with crisis
hydrocodone		True	28.84531	Not found	False	[]		thalassaemia
hydrocodone		True	8.58579	Not found	False	[]		evans syndrome
hydrocodone		True	3.77526	Not found	False	[]		haemolytic transfusion reaction
hydrocodone		True	1.040212	Not found	False	[]		leukaemia
hydrocodone		True	1.38197	Not found	False	[]		acute myelomonocytic leukaemia
hydrocodone		True	3.77526	Not found	False	[]		chronic lymphocytic leukaemia stage 0
hydrocodone		True	1.1396730000000002	Not found	False	[]		blast crisis in myelogenous leukaemia
hydrocodone		True	5.753809	Not found	False	[]		5q minus syndrome
hydrocodone		True	1.38197	Not found	False	[]		refractory cytopenia with multilineage dysplasia
hydrocodone		True	1.113151	Not found	False	[]		hodgkin's disease
hydrocodone		True	8.58579	Not found	False	[]		hodgkin's disease stage iii
hydrocodone		True	8.58579	Not found	False	[]		hodgkin's disease nodular sclerosis
hydrocodone		True	1.555157	Not found	False	[]		central nervous system lymphoma
hydrocodone		True	1.106669	Not found	False	[]		lymphoma
hydrocodone		True	3.77526	Not found	False	[]		malignant lymphoid neoplasm
hydrocodone		True	8.58579	Not found	False	[]		b-cell small lymphocytic lymphoma stage iv
hydrocodone		True	4.133985	Not found	False	[]		burkitt's lymphoma
hydrocodone		True	3.77526	Not found	False	[]		diffuse large b-cell lymphoma stage ii
hydrocodone		True	7.273845	Not found	False	[]		extranodal marginal zone b-cell lymphoma (malt type)
hydrocodone		True	5.753809	Not found	False	[]		follicle centre lymphoma, follicular grade i, ii, iii
hydrocodone		True	5.753809	Not found	False	[]		splenic marginal zone lymphoma
hydrocodone		True	18.77526	Not found	False	[]		anaplastic large cell lymphoma t- and null-cell types
hydrocodone		True	1.079664	Not found	False	[]		non-hodgkin's lymphoma
hydrocodone		True	2.055367	Not found	False	[]		non-hodgkin's lymphoma recurrent
hydrocodone		True	2.17864	Not found	False	[]		non-hodgkin's lymphoma stage iii
hydrocodone		True	1.043075	Not found	False	[]		plasma cell leukaemia
hydrocodone		True	1.156726	Not found	False	[]		plasma cell myeloma
hydrocodone		True	1.325357	Not found	False	[]		plasmacytoma
hydrocodone		True	2.61267	Not found	False	[]		gammopathy
hydrocodone		True	1.081634	Not found	False	[]		hypergammaglobulinaemia benign monoclonal
hydrocodone		True	1.38197	Not found	False	[]		light chain disease
hydrocodone		True	1.431722	Not found	False	[]		polycythaemia
hydrocodone		True	1.38197	Not found	False	[]		elliptocytosis
hydrocodone		True	1.352009	Not found	False	[]		macrocytosis
hydrocodone		True	3.84353	Not found	False	[]		poikilocytosis
hydrocodone		True	1.8032040000000005	Not found	False	[]		hilar lymphadenopathy
hydrocodone		True	2.61267	Not found	False	[]		lymph gland infection
hydrocodone		True	4.164089	Not found	False	[]		lymph node calcification
hydrocodone		True	1.38197	Not found	False	[]		lymph node fibrosis
hydrocodone		True	1.3026159000000002	Not found	False	[]		lymphadenopathy
hydrocodone		True	2.154432	Not found	False	[]		lymphadenopathy mediastinal
hydrocodone		True	1.38197	Not found	False	[]		lymphangiectasia
hydrocodone		True	1.274639	Not found	False	[]		lymphatic disorder
hydrocodone		True	1.274639	Not found	False	[]		lymphocele
hydrocodone		True	1.567981	Not found	False	[]		lymphoedema
hydrocodone		True	7.525677	Not found	False	[]		lymphoid tissue hyperplasia
hydrocodone		True	1.465077	Not found	False	[]		metastases to lymph nodes
hydrocodone		True	9.367559	Not found	False	[]		paratracheal lymphadenopathy
hydrocodone		True	1.274639	Not found	False	[]		metastases to spleen
hydrocodone		True	1.102665	Not found	False	[]		spleen congestion
hydrocodone		True	1.026041	Not found	False	[]		spleen disorder
hydrocodone		True	6.557335	Not found	False	[]		splenic calcification
hydrocodone		True	2.9682060000000003	Not found	False	[]		splenic granuloma
hydrocodone		True	3.77526	Not found	False	[]		splenic varices
hydrocodone		True	1.6005250000000002	Not found	False	[]		splenic vein thrombosis
hydrocodone		True	2.055367	Not found	False	[]		splenitis
hydrocodone		True	3.634396	Not found	False	[]		thymus disorder
hydrocodone		True	3.77526	Not found	False	[]		eosinophilic cystitis
hydrocodone		True	1.225415	Not found	False	[]		eosinophilic pneumonia acute
hydrocodone		True	1.359232	Not found	False	[]		leukaemoid reaction
hydrocodone		True	1.1845243	Not found	False	[]		leukocytosis
hydrocodone		True	1.38197	Not found	False	[]		chronic granulomatous disease
hydrocodone		True	1.053455	Not found	False	[]		white blood cell disorder
hydrocodone		True	1.38197	Not found	False	[]		atrial conduction time prolongation
hydrocodone		True	1.325813	Not found	False	[]		atrioventricular block first degree
hydrocodone		True	1.615864	Not found	False	[]		atrioventricular block second degree
hydrocodone		True	1.088432	Not found	False	[]		bundle branch block
hydrocodone		True	1.172541	Not found	False	[]		bundle branch block left
hydrocodone		True	1.122816	Not found	False	[]		bundle branch block right
hydrocodone		True	1.839414	Not found	False	[]		conduction disorder
hydrocodone		True	1.452294	Not found	False	[]		wolff-parkinson-white syndrome
hydrocodone		True	3.052501	Not found	False	[]		agonal rhythm
hydrocodone		True	1.2683490000000002	Not found	False	[]		bradyarrhythmia
hydrocodone		True	1.172357	Not found	False	[]		cardiac flutter
hydrocodone		True	5.753809	Not found	False	[]		chronotropic incompetence
hydrocodone		True	1.0984509999999998	Not found	False	[]		nodal rhythm
hydrocodone		True	2.000018	Not found	False	[]		postural orthostatic tachycardia syndrome
hydrocodone		True	1.38197	Not found	False	[]		reperfusion arrhythmia
hydrocodone		True	1.030234	Not found	False	[]		tachyarrhythmia
hydrocodone		True	1.145981	Not found	False	[]		arrhythmia supraventricular
hydrocodone		True	1.0516144	Not found	False	[]		atrial fibrillation
hydrocodone		True	1.152007	Not found	False	[]		atrial flutter
hydrocodone		True	1.0316029999999998	Not found	False	[]		atrial tachycardia
hydrocodone		True	1.569043	Not found	False	[]		sinus node dysfunction
hydrocodone		True	1.283799	Not found	False	[]		sinus bradycardia
hydrocodone		True	1.359697	Not found	False	[]		sinus tachycardia
hydrocodone		True	1.321726	Not found	False	[]		supraventricular extrasystoles
hydrocodone		True	1.235418	Not found	False	[]		supraventricular tachycardia
hydrocodone		True	1.6051729	Not found	False	[]		cardiac arrest
hydrocodone		True	2.5093741	Not found	False	[]		cardio-respiratory arrest
hydrocodone		True	4.947048000000001	Not found	False	[]		rhythm idioventricular
hydrocodone		True	12.569549	Not found	False	[]		ventricular asystole
hydrocodone		True	1.3862412000000002	Not found	False	[]		ventricular extrasystoles
hydrocodone		True	1.0533698	Not found	False	[]		ventricular tachycardia
hydrocodone		True	3.77526	Not found	False	[]		cardiac autonomic neuropathy
hydrocodone		True	1.049486	Not found	False	[]		heart transplant rejection
hydrocodone		True	2.17864	Not found	False	[]		hyperkinetic heart syndrome
hydrocodone		True	1.049632	Not found	False	[]		intracardiac thrombus
hydrocodone		True	1.777314	Not found	False	[]		orthostatic intolerance
hydrocodone		True	2.050727	Not found	False	[]		hypertensive heart disease
hydrocodone		True	1.001391	Not found	False	[]		cardiac infection
hydrocodone		True	1.0615	Not found	False	[]		dizziness exertional
hydrocodone		True	1.340731	Not found	False	[]		haemoptysis
hydrocodone		True	1.7917549999999998	Not found	False	[]		jugular vein distension
hydrocodone		True	1.0925203	Not found	False	[]		palpitations
hydrocodone		True	1.2780866	Not found	False	[]		presyncope
hydrocodone		True	1.0186282	Not found	False	[]		syncope
hydrocodone		True	1.4377887	Not found	False	[]		dyspnoea exertional
hydrocodone		True	2.189979	Not found	False	[]		dyspnoea paroxysmal nocturnal
hydrocodone		True	1.617625	Not found	False	[]		orthopnoea
hydrocodone		True	1.440496	Not found	False	[]		metastases to heart
hydrocodone		True	1.38197	Not found	False	[]		aortic valve disease mixed
hydrocodone		True	1.498809	Not found	False	[]		aortic valve incompetence
hydrocodone		True	3.060865	Not found	False	[]		bicuspid aortic valve
hydrocodone		True	2.516844	Not found	False	[]		cardiac valve abscess
hydrocodone		True	1.433129	Not found	False	[]		cardiac valve disease
hydrocodone		True	1.791486	Not found	False	[]		mitral valve calcification
hydrocodone		True	1.387171	Not found	False	[]		mitral valve disease
hydrocodone		True	2.17864	Not found	False	[]		mitral valve disease mixed
hydrocodone		True	1.7041781	Not found	False	[]		mitral valve incompetence
hydrocodone		True	1.536204	Not found	False	[]		mitral valve prolapse
hydrocodone		True	2.211356	Not found	False	[]		mitral valve stenosis
hydrocodone		True	2.532565	Not found	False	[]		pulmonary valve incompetence
hydrocodone		True	1.321923	Not found	False	[]		pulmonary valve stenosis
hydrocodone		True	1.5943957	Not found	False	[]		tricuspid valve incompetence
hydrocodone		True	8.58579	Not found	False	[]		tricuspid valve prolapse
hydrocodone		True	4.133985	Not found	False	[]		tricuspid valve sclerosis
hydrocodone		True	1.38197	Not found	False	[]		tricuspid valve stenosis
hydrocodone		True	8.58579	Not found	False	[]		charge syndrome
hydrocodone		True	8.58579	Not found	False	[]		noonan syndrome
hydrocodone		True	1.132664	Not found	False	[]		arteriosclerosis coronary artery
hydrocodone		True	18.77526	Not found	False	[]		coronary artery aneurysm
hydrocodone		True	1.5993575	Not found	False	[]		coronary artery disease
hydrocodone		True	3.84353	Not found	False	[]		coronary artery reocclusion
hydrocodone		True	1.591683	Not found	False	[]		coronary artery stenosis
hydrocodone		True	1.012867	Not found	False	[]		coronary artery thrombosis
hydrocodone		True	1.37304	Not found	False	[]		acute coronary syndrome
hydrocodone		True	1.3850954	Not found	False	[]		acute myocardial infarction
hydrocodone		True	1.2493645	Not found	False	[]		angina pectoris
hydrocodone		True	1.6385404	Not found	False	[]		angina unstable
hydrocodone		True	1.1810440999999998	Found	False	[]	chest tightness	chest discomfort
hydrocodone		True	1.3987956	Not found	False	[]		chest pain
hydrocodone		True	4.292906	Not found	False	[]		myocardial infarction
hydrocodone		True	1.0650147	Not found	False	[]		myocardial ischaemia
hydrocodone		True	3.163351	Not found	False	[]		postinfarction angina
hydrocodone		True	2.826784	Not found	False	[]		prinzmetal angina
hydrocodone		True	1.2471200000000002	Not found	False	[]		silent myocardial infarction
hydrocodone		True	2.032124	Not found	False	[]		endocarditis bacterial
hydrocodone		True	1.777314	Not found	False	[]		rheumatic fever
hydrocodone		True	2.505164	Not found	False	[]		rheumatic heart disease
hydrocodone		True	1.440496	Not found	False	[]		splinter haemorrhages
hydrocodone		True	5.269716	Not found	False	[]		endocardial fibrosis
hydrocodone		True	1.043075	Not found	False	[]		subacute endocarditis
hydrocodone		True	1.4737305	Not found	False	[]		fluid overload
hydrocodone		True	1.236611	Not found	False	[]		localised oedema
hydrocodone		True	1.3818245	Not found	False	[]		cardiac failure congestive
hydrocodone		True	1.245861	Not found	False	[]		cardiorenal syndrome
hydrocodone		True	1.0337202	Not found	False	[]		pulmonary congestion
hydrocodone		True	1.90109	Not found	False	[]		cor pulmonale
hydrocodone		True	2.755995	Not found	False	[]		cor pulmonale chronic
hydrocodone		True	1.1105717	Not found	False	[]		cardiomyopathy
hydrocodone		True	1.489626	Not found	False	[]		congestive cardiomyopathy
hydrocodone		True	1.38197	Not found	False	[]		diabetic cardiomyopathy
hydrocodone		True	1.330756	Not found	False	[]		ischaemic cardiomyopathy
hydrocodone		True	1.38197	Not found	False	[]		non-obstructive cardiomyopathy
hydrocodone		True	3.77526	Not found	False	[]		viral cardiomyopathy
hydrocodone		True	1.225415	Not found	False	[]		atrioventricular septal defect
hydrocodone		True	2.455641	Not found	False	[]		cardiac aneurysm
hydrocodone		True	1.552806	Not found	False	[]		cardiac septal defect
hydrocodone		True	1.6484744999999998	Not found	False	[]		cardiomegaly
hydrocodone		True	1.2729430000000002	Not found	False	[]		diastolic dysfunction
hydrocodone		True	1.271005	Not found	False	[]		dilatation atrial
hydrocodone		True	1.091152	Not found	False	[]		dilatation ventricular
hydrocodone		True	1.872345	Not found	False	[]		left atrial dilatation
hydrocodone		True	2.000731	Not found	False	[]		left ventricular dysfunction
hydrocodone		True	1.641624	Not found	False	[]		left ventricular hypertrophy
hydrocodone		True	3.77526	Not found	False	[]		papillary muscle disorder
hydrocodone		True	1.567094	Not found	False	[]		right atrial dilatation
hydrocodone		True	1.881092	Not found	False	[]		right ventricular hypertrophy
hydrocodone		True	1.522269	Not found	False	[]		ventricular dysfunction
hydrocodone		True	1.6804929999999998	Not found	False	[]		ventricular dyskinesia
hydrocodone		True	1.412861	Not found	False	[]		ventricular hypertrophy
hydrocodone		True	1.204756	Not found	False	[]		ventricular hypokinesia
hydrocodone		True	1.225415	Not found	False	[]		viral pericarditis
hydrocodone		True	1.161593	Not found	False	[]		pericarditis
hydrocodone		True	2.341733	Not found	False	[]		pericarditis constrictive
hydrocodone		True	1.3602341	Not found	False	[]		pericardial effusion
hydrocodone		True	1.321923	Not found	False	[]		heart valve incompetence
hydrocodone		True	1.0435077	Not found	False	[]		peripheral swelling
hydrocodone		True	8.58579	Not found	False	[]		hypertrophic cardiomyopathy
hydrocodone		True	2.055367	Not found	False	[]		congenital coronary artery malformation
hydrocodone		True	1.709442	Not found	False	[]		congenital aortic anomaly
hydrocodone		True	3.77526	Not found	False	[]		congenital aortic atresia
hydrocodone		True	3.77526	Not found	False	[]		interruption of aortic arch
hydrocodone		True	1.626075	Not found	False	[]		arteriovenous malformation
hydrocodone		True	2.17864	Not found	False	[]		foetal chromosome abnormality
hydrocodone		True	3.77526	Not found	False	[]		hemihypertrophy
hydrocodone		True	1.085049	Not found	False	[]		hereditary angioedema
hydrocodone		True	2.516844	Not found	False	[]		deafness congenital
hydrocodone		True	8.58579	Not found	False	[]		congenital hypothyroidism
hydrocodone		True	2.168472	Not found	False	[]		corneal dystrophy
hydrocodone		True	2.17864	Not found	False	[]		dacryostenosis congenital
hydrocodone		True	3.77526	Not found	False	[]		duane's syndrome
hydrocodone		True	8.58579	Not found	False	[]		microphthalmos
hydrocodone		True	1.38197	Not found	False	[]		retinal anomaly congenital
hydrocodone		True	8.58579	Not found	False	[]		wagner's disease
hydrocodone		True	2.17864	Not found	False	[]		congenital inguinal hernia
hydrocodone		True	1.38197	Not found	False	[]		vitello-intestinal duct remnant
hydrocodone		True	2.17864	Not found	False	[]		congenital oesophageal anomaly
hydrocodone		True	3.07301	Not found	False	[]		ankyloglossia congenital
hydrocodone		True	9.000009	Not found	False	[]		hereditary haemochromatosis
hydrocodone		True	2.17864	Not found	False	[]		homocystinuria
hydrocodone		True	8.58579	Not found	False	[]		dubin-johnson syndrome
hydrocodone		True	1.440496	Not found	False	[]		gilbert's syndrome
hydrocodone		True	8.58579	Not found	False	[]		carbohydrate metabolism disorder
hydrocodone		True	8.58579	Not found	False	[]		carnitine palmitoyltransferase deficiency
hydrocodone		True	1.922431	Not found	False	[]		type v hyperlipidaemia
hydrocodone		True	8.58579	Not found	False	[]		type iv hyperlipidaemia
hydrocodone		True	3.77526	Not found	False	[]		inborn error of metabolism
hydrocodone		True	2.516844	Not found	False	[]		fabry's disease
hydrocodone		True	9.000009	Not found	False	[]		leukodystrophy
hydrocodone		True	3.77526	Not found	False	[]		platybasia
hydrocodone		True	3.77526	Not found	False	[]		congenital knee deformity
hydrocodone		True	2.055367	Not found	False	[]		marfan's syndrome
hydrocodone		True	4.567008	Not found	False	[]		craniosynostosis
hydrocodone		True	3.163351	Not found	False	[]		plagiocephaly
hydrocodone		True	9.183514	Not found	False	[]		scaphocephaly
hydrocodone		True	1.049486	Not found	False	[]		spine malformation
hydrocodone		True	2.17864	Not found	False	[]		fibrous dysplasia of bone
hydrocodone		True	3.42812	Not found	False	[]		osteogenesis imperfecta
hydrocodone		True	1.591752	Not found	False	[]		muscular dystrophy
hydrocodone		True	2.272273	Not found	False	[]		meningomyelocele
hydrocodone		True	2.075945	Not found	False	[]		neural tube defect
hydrocodone		True	1.38197	Not found	False	[]		spina bifida occulta
hydrocodone		True	2.516844	Not found	False	[]		congenital neuropathy
hydrocodone		True	8.58579	Not found	False	[]		epilepsy congenital
hydrocodone		True	3.77526	Not found	False	[]		gitelman's syndrome
hydrocodone		True	1.38197	Not found	False	[]		congenital renal disorder
hydrocodone		True	1.38197	Not found	False	[]		kidney malrotation
hydrocodone		True	5.753809	Not found	False	[]		single functional kidney
hydrocodone		True	8.58579	Not found	False	[]		congenital genital malformation male
hydrocodone		True	2.498596	Not found	False	[]		hydrocele
hydrocodone		True	3.77526	Not found	False	[]		congenital pneumonia
hydrocodone		True	1.1385	Not found	False	[]		pulmonary malformation
hydrocodone		True	7.329193	Not found	False	[]		dermoid cyst
hydrocodone		True	2.075945	Not found	False	[]		ichthyosis
hydrocodone		True	8.58579	Not found	False	[]		benign ear neoplasm
hydrocodone		True	6.736249	Not found	False	[]		cholesterol granuloma
hydrocodone		True	1.440496	Not found	False	[]		ear canal erythema
hydrocodone		True	1.060832	Not found	False	[]		ear discomfort
hydrocodone		True	1.390815	Not found	False	[]		ear disorder
hydrocodone		True	1.632021	Not found	False	[]		ear haemorrhage
hydrocodone		True	1.035694	Not found	False	[]		ear infection
hydrocodone		True	2.516844	Not found	False	[]		ear infection fungal
hydrocodone		True	1.38197	Not found	False	[]		ear infection staphylococcal
hydrocodone		True	1.6697624	Not found	False	[]		ear pain
hydrocodone		True	1.07618	Not found	False	[]		otorrhoea
hydrocodone		True	2.66935	Not found	False	[]		phonophobia
hydrocodone		True	1.507625	Not found	False	[]		cerumen impaction
hydrocodone		True	3.595657	Not found	False	[]		external ear pain
hydrocodone		True	3.77526	Not found	False	[]		keratosis obturans
hydrocodone		True	7.329193	Not found	False	[]		ear lobe infection
hydrocodone		True	1.418008	Not found	False	[]		otitis externa
hydrocodone		True	1.202024	Not found	False	[]		deafness neurosensory
hydrocodone		True	3.77526	Not found	False	[]		mixed deafness
hydrocodone		True	8.58579	Not found	False	[]		neurosensory hypoacusis
hydrocodone		True	4.133985	Not found	False	[]		presbyacusis
hydrocodone		True	1.06318	Not found	False	[]		hyperacusis
hydrocodone		True	8.58579	Not found	False	[]		endolymphatic hydrops
hydrocodone		True	1.142887	Not found	False	[]		meniere's disease
hydrocodone		True	1.824784	Not found	False	[]		vestibular disorder
hydrocodone		True	1.300575	Not found	False	[]		labyrinthitis
hydrocodone		True	3.163351	Not found	False	[]		viral labyrinthitis
hydrocodone		True	1.481357	Not found	False	[]		vertigo positional
hydrocodone		True	1.365004	Not found	False	[]		vestibular neuronitis
hydrocodone		True	5.269716	Not found	False	[]		eustachian tube disorder
hydrocodone		True	2.341046	Not found	False	[]		eustachian tube dysfunction
hydrocodone		True	8.58579	Not found	False	[]		eustachian tube obstruction
hydrocodone		True	6.736249	Not found	False	[]		mastoid disorder
hydrocodone		True	2.666677	Not found	False	[]		mastoid effusion
hydrocodone		True	1.654708	Not found	False	[]		mastoiditis
hydrocodone		True	4.387642	Not found	False	[]		middle ear disorder
hydrocodone		True	1.223145	Not found	False	[]		middle ear effusion
hydrocodone		True	1.710122	Not found	False	[]		otitis media
hydrocodone		True	2.343399	Not found	False	[]		otitis media acute
hydrocodone		True	1.452294	Not found	False	[]		otitis media chronic
hydrocodone		True	1.777314	Not found	False	[]		tympanic membrane disorder
hydrocodone		True	1.332369	Not found	False	[]		tympanic membrane perforation
hydrocodone		True	5.753809	Not found	False	[]		tympanic membrane scarring
hydrocodone		True	1.3796810000000002	Not found	False	[]		cushing's syndrome
hydrocodone		True	2.341805	Not found	False	[]		addison's disease
hydrocodone		True	1.205749	Not found	False	[]		adrenal insufficiency
hydrocodone		True	1.0263300000000002	Not found	False	[]		adrenocortical insufficiency acute
hydrocodone		True	1.52637	Not found	False	[]		adrenal disorder
hydrocodone		True	1.772277	Not found	False	[]		adrenal haemorrhage
hydrocodone		True	1.961676	Not found	False	[]		adrenal mass
hydrocodone		True	1.381761	Not found	False	[]		adrenal adenoma
hydrocodone		True	3.658461	Not found	False	[]		adrenal neoplasm
hydrocodone		True	8.58579	Not found	False	[]		benign neoplasm of adrenal gland
hydrocodone		True	1.032694	Not found	False	[]		metastases to adrenals
hydrocodone		True	1.417857	Not found	False	[]		diabetic complication
hydrocodone		True	1.20583	Not found	False	[]		diabetic ketoacidosis
hydrocodone		True	1.434773	Not found	False	[]		diabetic vascular disorder
hydrocodone		True	8.58579	Not found	False	[]		diabetic bullosis
hydrocodone		True	1.204927	Not found	False	[]		diabetic foot
hydrocodone		True	1.239924	Not found	False	[]		diabetic foot infection
hydrocodone		True	1.77026	Not found	False	[]		diabetic ulcer
hydrocodone		True	18.77526	Not found	False	[]		diabetic enteropathy
hydrocodone		True	2.999555	Not found	False	[]		diabetic gastroparesis
hydrocodone		True	3.77526	Not found	False	[]		diabetic amyotrophy
hydrocodone		True	1.38197	Not found	False	[]		diabetic autonomic neuropathy
hydrocodone		True	1.079548	Not found	False	[]		diabetic coma
hydrocodone		True	1.6341443	Not found	False	[]		diabetic neuropathy
hydrocodone		True	4.292906	Not found	False	[]		diabetic blindness
hydrocodone		True	1.270018	Not found	False	[]		diabetic nephropathy
hydrocodone		True	1.922431	Not found	False	[]		androgen deficiency
hydrocodone		True	1.228402	Not found	False	[]		hypogonadism
hydrocodone		True	1.274176	Not found	False	[]		amenorrhoea
hydrocodone		True	8.58579	Not found	False	[]		bleeding anovulatory
hydrocodone		True	1.143776	Not found	False	[]		dysfunctional uterine bleeding
hydrocodone		True	3.77526	Not found	False	[]		enlarged clitoris
hydrocodone		True	6.736249	Not found	False	[]		ovarian atrophy
hydrocodone		True	2.055367	Not found	False	[]		ovarian failure
hydrocodone		True	1.008331	Not found	False	[]		polycystic ovaries
hydrocodone		True	1.295952	Not found	False	[]		gynaecomastia
hydrocodone		True	1.945414	Not found	False	[]		testicular atrophy
hydrocodone		True	1.38197	Not found	False	[]		testicular failure
hydrocodone		True	1.3855897	Not found	False	[]		diabetes mellitus
hydrocodone		True	1.4124768	Not found	False	[]		diabetes mellitus inadequate control
hydrocodone		True	1.16759	Not found	False	[]		insulin-requiring type 2 diabetes mellitus
hydrocodone		True	1.937914	Not found	False	[]		type 1 diabetes mellitus
hydrocodone		True	1.102802	Not found	False	[]		type 2 diabetes mellitus
hydrocodone		True	1.486644	Not found	False	[]		glucose tolerance impaired
hydrocodone		True	1.1045531	Not found	False	[]		hyperglycaemia
hydrocodone		True	1.0537649999999998	Not found	False	[]		impaired fasting glucose
hydrocodone		True	1.325131	Not found	False	[]		insulin resistance
hydrocodone		True	1.440496	Not found	False	[]		hypoglycaemic encephalopathy
hydrocodone		True	1.043075	Not found	False	[]		empty sella syndrome
hydrocodone		True	2.611835	Not found	False	[]		hypothalamo-pituitary disorder
hydrocodone		True	3.77526	Not found	False	[]		pituitary cyst
hydrocodone		True	1.225415	Not found	False	[]		pituitary tumour recurrent
hydrocodone		True	2.17864	Not found	False	[]		antidiuretic hormone abnormality
hydrocodone		True	1.082768	Not found	False	[]		polydipsia
hydrocodone		True	1.452294	Not found	False	[]		hypercalcaemia of malignancy
hydrocodone		True	3.77526	Not found	False	[]		carcinoid tumour of the small bowel
hydrocodone		True	3.595657	Not found	False	[]		carcinoid tumour pulmonary
hydrocodone		True	2.17864	Not found	False	[]		insulinoma
hydrocodone		True	1.5066650000000004	Not found	False	[]		neuroendocrine tumour
hydrocodone		True	1.38197	Not found	False	[]		paraganglion neoplasm
hydrocodone		True	1.023426	Not found	False	[]		hypercalcaemia
hydrocodone		True	4.292906	Not found	False	[]		hypercalciuria
hydrocodone		True	1.482494	Not found	False	[]		hyperparathyroidism
hydrocodone		True	2.075945	Not found	False	[]		hyperparathyroidism primary
hydrocodone		True	2.674456	Not found	False	[]		calcium deficiency
hydrocodone		True	8.58579	Not found	False	[]		parathyroid cyst
hydrocodone		True	2.516844	Not found	False	[]		parathyroid gland enlargement
hydrocodone		True	2.66935	Not found	False	[]		parathyroid tumour benign
hydrocodone		True	1.1525759999999998	Not found	False	[]		autoimmune thyroiditis
hydrocodone		True	6.736249	Not found	False	[]		thyroiditis subacute
hydrocodone		True	1.340086	Not found	False	[]		goitre
hydrocodone		True	1.101097	Not found	False	[]		thyroid disorder
hydrocodone		True	1.479742	Not found	False	[]		thyroid mass
hydrocodone		True	1.124804	Not found	False	[]		exophthalmos
hydrocodone		True	1.1271643	Not found	False	[]		hypothyroidism
hydrocodone		True	2.055367	Not found	False	[]		post procedural hypothyroidism
hydrocodone		True	3.77526	Not found	False	[]		metastases to thyroid
hydrocodone		True	4.292906	Not found	False	[]		thyroid adenoma
hydrocodone		True	1.0516770000000002	Not found	False	[]		thyroid cancer
hydrocodone		True	2.678354	Not found	False	[]		thyroid cyst
hydrocodone		True	1.702777	Not found	False	[]		thyroid neoplasm
hydrocodone		True	1.1215365	Not found	False	[]		cataract
hydrocodone		True	1.367559	Not found	False	[]		cataract cortical
hydrocodone		True	2.2461300000000004	Not found	False	[]		cataract nuclear
hydrocodone		True	1.049486	Not found	False	[]		lenticular opacities
hydrocodone		True	3.07301	Not found	False	[]		conjunctival scar
hydrocodone		True	3.408407	Not found	False	[]		pterygium
hydrocodone		True	1.248044	Not found	False	[]		corneal abrasion
hydrocodone		True	3.163351	Not found	False	[]		corneal epithelium defect
hydrocodone		True	8.58579	Not found	False	[]		corneal striae
hydrocodone		True	1.245861	Not found	False	[]		iris disorder
hydrocodone		True	3.77526	Not found	False	[]		iris hyperpigmentation
hydrocodone		True	2.17864	Not found	False	[]		iris hypopigmentation
hydrocodone		True	2.17864	Not found	False	[]		pigment dispersion syndrome
hydrocodone		True	1.667191	Not found	False	[]		eyelid exfoliation
hydrocodone		True	1.131884	Not found	False	[]		dry eye
hydrocodone		True	1.197775	Not found	False	[]		lacrimation increased
hydrocodone		True	2.17864	Not found	False	[]		chorioretinal disorder
hydrocodone		True	1.099951	Not found	False	[]		dark circles under eyes
hydrocodone		True	1.564733	Not found	False	[]		eyelids pruritus
hydrocodone		True	18.77526	Not found	False	[]		periorbital disorder
hydrocodone		True	1.0871030000000002	Not found	False	[]		retinal disorder
hydrocodone		True	1.2495047	Not found	False	[]		glaucoma
hydrocodone		True	1.38197	Not found	False	[]		hyphaema
hydrocodone		True	1.064408	Not found	False	[]		conjunctival haemorrhage
hydrocodone		True	3.77526	Not found	False	[]		corneal bleeding
hydrocodone		True	2.505164	Not found	False	[]		scleral haemorrhage
hydrocodone		True	1.101007	Not found	False	[]		periorbital haematoma
hydrocodone		True	9.183514	Not found	False	[]		anterior chamber inflammation
hydrocodone		True	2.268781	Not found	False	[]		conjunctivitis allergic
hydrocodone		True	1.049486	Not found	False	[]		conjunctivitis bacterial
hydrocodone		True	8.58579	Not found	False	[]		corneal endotheliitis
hydrocodone		True	1.245861	Not found	False	[]		punctate keratitis
hydrocodone		True	1.154556	Not found	False	[]		blepharitis
hydrocodone		True	2.341733	Not found	False	[]		eyelid infection
hydrocodone		True	1.365004	Not found	False	[]		eye allergy
hydrocodone		True	1.0178969999999998	Not found	False	[]		eye discharge
hydrocodone		True	1.443763	Not found	False	[]		eye infection
hydrocodone		True	2.103955	Not found	False	[]		eye infection fungal
hydrocodone		True	4.12185	Not found	False	[]		eye infection staphylococcal
hydrocodone		True	1.0545639999999998	Not found	False	[]		eye pruritus
hydrocodone		True	2.17864	Not found	False	[]		ocular sarcoidosis
hydrocodone		True	3.77526	Not found	False	[]		vogt-koyanagi-harada disease
hydrocodone		True	3.163351	Not found	False	[]		choroiditis
hydrocodone		True	1.38197	Not found	False	[]		conjunctival abrasion
hydrocodone		True	2.17864	Not found	False	[]		blindness traumatic
hydrocodone		True	1.205854	Not found	False	[]		eye injury
hydrocodone		True	1.883355	Not found	False	[]		foreign body in eye
hydrocodone		True	1.38197	Not found	False	[]		blepharal papilloma
hydrocodone		True	1.38197	Not found	False	[]		eye naevus
hydrocodone		True	28.84531	Not found	False	[]		optic nerve neoplasm
hydrocodone		True	1.589818	Not found	False	[]		excessive eye blinking
hydrocodone		True	1.239924	Not found	False	[]		extraocular muscle paresis
hydrocodone		True	3.77526	Not found	False	[]		miller fisher syndrome
hydrocodone		True	1.4338499999999998	Not found	False	[]		vith nerve paralysis
hydrocodone		True	8.58579	Not found	False	[]		hippus
hydrocodone		True	1.087221	Not found	False	[]		pupils unequal
hydrocodone		True	1.334606	Not found	False	[]		abnormal sensation in eye
hydrocodone		True	1.688145	Not found	False	[]		eye movement disorder
hydrocodone		True	1.036715	Not found	False	[]		foreign body sensation in eyes
hydrocodone		True	4.452294	Not found	False	[]		hypoaesthesia eye
hydrocodone		True	1.080833	Not found	False	[]		photophobia
hydrocodone		True	9.000009	Not found	False	[]		chorioretinal atrophy
hydrocodone		True	1.38197	Not found	False	[]		optic nerve cupping
hydrocodone		True	3.77526	Not found	False	[]		retinal cyst
hydrocodone		True	1.6930120000000002	Not found	False	[]		retinal degeneration
hydrocodone		True	1.238113	Not found	False	[]		retinal tear
hydrocodone		True	3.634396	Not found	False	[]		scleral disorder
hydrocodone		True	1.049486	Not found	False	[]		eye degenerative disorder
hydrocodone		True	1.049486	Not found	False	[]		retinal aneurysm
hydrocodone		True	1.043075	Not found	False	[]		retinal artery embolism
hydrocodone		True	1.245861	Not found	False	[]		retinal artery thrombosis
hydrocodone		True	1.049486	Not found	False	[]		retinal infarction
hydrocodone		True	2.128973	Not found	False	[]		amblyopia
hydrocodone		True	1.0210311	Not found	False	[]		blindness
hydrocodone		True	1.1594799999999998	Not found	False	[]		blindness unilateral
hydrocodone		True	1.118357	Not found	False	[]		altered visual depth perception
hydrocodone		True	1.38197	Not found	False	[]		anisometropia
hydrocodone		True	1.859276	Not found	False	[]		astigmatism
hydrocodone		True	1.460327	Not found	False	[]		hypermetropia
hydrocodone		True	4.855531	Not found	False	[]		presbyopia
hydrocodone		True	1.225415	Not found	False	[]		scintillating scotoma
hydrocodone		True	1.1209208	Not found	False	[]		vision blurred
hydrocodone		True	1.359232	Not found	False	[]		visual brightness
hydrocodone		True	1.019334	Not found	False	[]		visual impairment
hydrocodone		True	2.17864	Not found	False	[]		hemianopia heteronymous
hydrocodone		True	1.272453	Not found	False	[]		hemianopia homonymous
hydrocodone		True	5.753809	Not found	False	[]		ulcerative keratitis
hydrocodone		True	4.133985	Not found	False	[]		colpocele
hydrocodone		True	8.58579	Not found	False	[]		diverticular hernia
hydrocodone		True	1.388738	Not found	False	[]		rectocele
hydrocodone		True	1.524872	Not found	False	[]		abdominal hernia
hydrocodone		True	1.709442	Not found	False	[]		abdominal hernia obstructive
hydrocodone		True	2.17864	Not found	False	[]		internal hernia
hydrocodone		True	1.38197	Not found	False	[]		abdominal wall haemorrhage
hydrocodone		True	1.049486	Not found	False	[]		abdominal wall mass
hydrocodone		True	3.050459	Not found	False	[]		abdominal wound dehiscence
hydrocodone		True	1.6401915	Not found	False	[]		hiatus hernia
hydrocodone		True	1.371971	Not found	False	[]		incisional hernia
hydrocodone		True	8.58579	Not found	False	[]		incisional hernia, obstructive
hydrocodone		True	1.345226	Not found	False	[]		inguinal hernia
hydrocodone		True	1.225415	Not found	False	[]		inguinal hernia, obstructive
hydrocodone		True	1.310587	Not found	False	[]		umbilical hernia
hydrocodone		True	1.064408	Not found	False	[]		anal fissure
hydrocodone		True	3.77526	Not found	False	[]		levator syndrome
hydrocodone		True	1.407732	Not found	False	[]		proctalgia
hydrocodone		True	1.38197	Not found	False	[]		anal inflammation
hydrocodone		True	1.072311	Not found	False	[]		anorectal discomfort
hydrocodone		True	2.17864	Not found	False	[]		anal polyp
hydrocodone		True	3.77526	Not found	False	[]		benign anorectal neoplasm
hydrocodone		True	5.753809	Not found	False	[]		benign gastric neoplasm
hydrocodone		True	6.021186999999999	Not found	False	[]		benign gastrointestinal neoplasm
hydrocodone		True	1.962098	Not found	False	[]		colon adenoma
hydrocodone		True	1.145028	Not found	False	[]		large intestine polyp
hydrocodone		True	2.17864	Not found	False	[]		gastric cyst
hydrocodone		True	1.112689	Not found	False	[]		gastric polyps
hydrocodone		True	1.654708	Not found	False	[]		intestinal polyp
hydrocodone		True	1.643036	Not found	False	[]		rectal polyp
hydrocodone		True	6.021186999999999	Not found	False	[]		benign salivary gland neoplasm
hydrocodone		True	1.19741	Not found	False	[]		mouth cyst
hydrocodone		True	1.709442	Not found	False	[]		oral fibroma
hydrocodone		True	2.516844	Not found	False	[]		oral papilloma
hydrocodone		True	3.163351	Not found	False	[]		alveolar osteitis
hydrocodone		True	2.17864	Not found	False	[]		apical granuloma
hydrocodone		True	1.9787461	Not found	False	[]		dental caries
hydrocodone		True	2.17864	Not found	False	[]		periodontal destruction
hydrocodone		True	1.245861	Not found	False	[]		periodontitis
hydrocodone		True	1.8740308	Not found	False	[]		tooth abscess
hydrocodone		True	1.440305	Not found	False	[]		tooth infection
hydrocodone		True	1.0615	Not found	False	[]		dental necrosis
hydrocodone		True	3.08842	Not found	False	[]		loose tooth
hydrocodone		True	1.555157	Not found	False	[]		malocclusion
hydrocodone		True	2.751848	Not found	False	[]		periodontal disease
hydrocodone		True	1.772277	Not found	False	[]		poor dental condition
hydrocodone		True	3.77526	Not found	False	[]		dental cyst
hydrocodone		True	1.419282	Not found	False	[]		teeth brittle
hydrocodone		True	2.17864	Not found	False	[]		teething
hydrocodone		True	5.087521	Not found	False	[]		tooth demineralisation
hydrocodone		True	1.567715	Not found	False	[]		tooth deposit
hydrocodone		True	1.387782	Not found	False	[]		tooth disorder
hydrocodone		True	1.058667	Not found	False	[]		tooth erosion
hydrocodone		True	1.6913206	Not found	False	[]		tooth fracture
hydrocodone		True	28.84531	Not found	False	[]		tooth resorption
hydrocodone		True	1.531382	Not found	False	[]		dental discomfort
hydrocodone		True	1.705297	Not found	False	[]		hyperaesthesia teeth
hydrocodone		True	1.7144789	Not found	False	[]		toothache
hydrocodone		True	11.829193	Not found	False	[]		dental pulp disorder
hydrocodone		True	1.401878	Not found	False	[]		pulpitis dental
hydrocodone		True	1.922431	Not found	False	[]		dental plaque
hydrocodone		True	1.130987	Not found	False	[]		gingival discolouration
hydrocodone		True	1.049486	Not found	False	[]		gingival atrophy
hydrocodone		True	1.552806	Not found	False	[]		gingival disorder
hydrocodone		True	2.184115	Not found	False	[]		gingival erosion
hydrocodone		True	2.2803750000000003	Not found	False	[]		gingival erythema
hydrocodone		True	1.080356	Not found	False	[]		gingival recession
hydrocodone		True	1.418173	Not found	False	[]		gingival ulceration
hydrocodone		True	1.157558	Not found	False	[]		gingivitis
hydrocodone		True	1.720246	Not found	False	[]		gingival bleeding
hydrocodone		True	1.391154	Not found	False	[]		gingival pain
hydrocodone		True	2.1583635	Not found	False	[]		tooth loss
hydrocodone		True	1.8152716	Not found	False	[]		diverticulum
hydrocodone		True	3.77526	Not found	False	[]		diverticulum gastric
hydrocodone		True	1.049486	Not found	False	[]		diverticulum intestinal
hydrocodone		True	1.0408179999999998	Not found	False	[]		diverticulum intestinal haemorrhagic
hydrocodone		True	3.77526	Not found	False	[]		pharyngo-oesophageal diverticulum
hydrocodone		True	1.2535653	Not found	False	[]		diverticulitis
hydrocodone		True	1.440496	Not found	False	[]		pancreatic abscess
hydrocodone		True	1.2632227	Not found	False	[]		pancreatitis
hydrocodone		True	1.209424	Not found	False	[]		pancreatitis acute
hydrocodone		True	1.620397	Not found	False	[]		pancreatitis chronic
hydrocodone		True	2.062494	Not found	False	[]		pancreatitis relapsing
hydrocodone		True	1.770904	Not found	False	[]		pancreatic atrophy
hydrocodone		True	1.290832	Not found	False	[]		pancreatic disorder
hydrocodone		True	1.049486	Not found	False	[]		pancreatic duct obstruction
hydrocodone		True	2.341733	Not found	False	[]		pancreatic duct stenosis
hydrocodone		True	1.883355	Not found	False	[]		pancreatic haemorrhage
hydrocodone		True	1.555157	Not found	False	[]		pancreatic injury
hydrocodone		True	8.58579	Not found	False	[]		pancreatic leak
hydrocodone		True	1.475737	Not found	False	[]		pancreatic mass
hydrocodone		True	1.617115	Not found	False	[]		pancreatic pseudocyst
hydrocodone		True	1.274639	Not found	False	[]		abdominal injury
hydrocodone		True	2.516844	Not found	False	[]		dysbiosis
hydrocodone		True	1.143776	Not found	False	[]		food poisoning
hydrocodone		True	1.241783	Not found	False	[]		gastric disorder
hydrocodone		True	1.130154	Not found	False	[]		gastrointestinal oedema
hydrocodone		True	1.927229	Not found	False	[]		functional gastrointestinal disorder
hydrocodone		True	2.4324510000000004	Not found	False	[]		intestinal mucosal hypertrophy
hydrocodone		True	1.175837	Not found	False	[]		intra-abdominal haematoma
hydrocodone		True	1.883355	Not found	False	[]		neurogenic bowel
hydrocodone		True	1.426387	Not found	False	[]		pelvic mass
hydrocodone		True	1.944489	Not found	False	[]		visceral congestion
hydrocodone		True	8.58579	Not found	False	[]		aortoenteric fistula
hydrocodone		True	2.209667	Not found	False	[]		dental fistula
hydrocodone		True	1.38197	Not found	False	[]		diverticular fistula
hydrocodone		True	2.487129	Not found	False	[]		gastrointestinal fistula
hydrocodone		True	1.163373	Not found	False	[]		intestinal fistula
hydrocodone		True	4.732772	Not found	False	[]		oral cavity fistula
hydrocodone		True	1.359232	Not found	False	[]		oroantral fistula
hydrocodone		True	1.2579060000000002	Not found	False	[]		barrett's oesophagus
hydrocodone		True	3.052501	Not found	False	[]		gastric mucosal hypertrophy
hydrocodone		True	8.58579	Not found	False	[]		gastrointestinal tract mucosal discolouration
hydrocodone		True	1.383954	Not found	False	[]		hyperchlorhydria
hydrocodone		True	2.346317	Not found	False	[]		gastrointestinal melanosis
hydrocodone		True	8.58579	Not found	False	[]		oesophageal dysplasia
hydrocodone		True	4.133985	Not found	False	[]		oesophageal mucosal hyperplasia
hydrocodone		True	2.290209	Not found	False	[]		crest syndrome
hydrocodone		True	2.290209	Not found	False	[]		gastrooesophageal sphincter insufficiency
hydrocodone		True	1.03527	Not found	False	[]		oesophageal dilatation
hydrocodone		True	1.164921	Not found	False	[]		oesophageal disorder
hydrocodone		True	1.6930120000000002	Not found	False	[]		oesophageal oedema
hydrocodone		True	1.940999	Not found	False	[]		gastric varices haemorrhage
hydrocodone		True	1.831375	Not found	False	[]		portal hypertensive gastropathy
hydrocodone		True	1.1748517	Not found	False	[]		rectal haemorrhage
hydrocodone		True	1.026682	Not found	False	[]		gastrointestinal haemorrhage
hydrocodone		True	1.1440325	Not found	False	[]		haematochezia
hydrocodone		True	1.187546	Not found	False	[]		lower gastrointestinal haemorrhage
hydrocodone		True	1.1299079	Not found	False	[]		upper gastrointestinal haemorrhage
hydrocodone		True	6.736249	Not found	False	[]		anogenital warts
hydrocodone		True	1.96455	Not found	False	[]		perirectal abscess
hydrocodone		True	1.38197	Not found	False	[]		cytomegalovirus gastritis
hydrocodone		True	5.753809	Not found	False	[]		gastritis viral
hydrocodone		True	1.4296933	Not found	False	[]		gastroenteritis
hydrocodone		True	1.1266250000000002	Not found	False	[]		gastroenteritis bacterial
hydrocodone		True	2.17864	Not found	False	[]		gastroenteritis staphylococcal
hydrocodone		True	1.252312	Not found	False	[]		gastroenteritis viral
hydrocodone		True	1.326929	Not found	False	[]		abdominal abscess
hydrocodone		True	2.055367	Not found	False	[]		abdominal wall infection
hydrocodone		True	8.58579	Not found	False	[]		bacterial food poisoning
hydrocodone		True	1.188281	Not found	False	[]		gastrointestinal infection
hydrocodone		True	2.516844	Not found	False	[]		helminthic infection
hydrocodone		True	1.709442	Not found	False	[]		colonic abscess
hydrocodone		True	18.77526	Not found	False	[]		taeniasis
hydrocodone		True	1.399194	Not found	False	[]		appendicitis
hydrocodone		True	1.404252	Not found	False	[]		clostridium difficile colitis
hydrocodone		True	1.239924	Not found	False	[]		cytomegalovirus colitis
hydrocodone		True	1.049486	Not found	False	[]		giardiasis
hydrocodone		True	1.5402289999999998	Not found	False	[]		oesophageal candidiasis
hydrocodone		True	1.770904	Not found	False	[]		oesophageal infection
hydrocodone		True	3.77526	Not found	False	[]		peritonitis
hydrocodone		True	1.040012	Not found	False	[]		peritonitis bacterial
hydrocodone		True	3.77526	Not found	False	[]		allergic colitis
hydrocodone		True	1.434773	Not found	False	[]		enterocolitis haemorrhagic
hydrocodone		True	1.893851	Not found	False	[]		gastritis
hydrocodone		True	3.163351	Not found	False	[]		arthritis enteropathic
hydrocodone		True	1.1621651	Not found	False	[]		crohn's disease
hydrocodone		True	1.027123	Not found	False	[]		duodenitis
hydrocodone		True	8.58579	Not found	False	[]		enteritis
hydrocodone		True	2.266516	Not found	False	[]		gastroenteritis radiation
hydrocodone		True	1.121479	Not found	False	[]		inflammatory bowel disease
hydrocodone		True	8.58579	Not found	False	[]		mesenteric panniculitis
hydrocodone		True	1.049486	Not found	False	[]		intestinal angioedema
hydrocodone		True	1.1617498	Not found	False	[]		oesophagitis
hydrocodone		True	1.38197	Not found	False	[]		diarrhoea
hydrocodone		True	1.1266250000000002	Not found	False	[]		post procedural diarrhoea
hydrocodone		True	3.052501	Not found	False	[]		gastric hypomotility
hydrocodone		True	1.606768	Not found	False	[]		impaired gastric emptying
hydrocodone		True	1.0615	Not found	False	[]		oesophageal hypomotility
hydrocodone		True	3.77526	Not found	False	[]		post procedural constipation
hydrocodone		True	1.271986	Not found	False	[]		bowel movement irregularity
hydrocodone		True	1.552806	Not found	False	[]		oesophageal achalasia
hydrocodone		True	1.5066650000000004	Not found	False	[]		presbyoesophagus
hydrocodone		True	1.19156	Not found	False	[]		defaecation urgency
hydrocodone		True	1.2787684	Not found	False	[]		irritable bowel syndrome
hydrocodone		True	1.028878	Not found	False	[]		oesophageal spasm
hydrocodone		True	2.3417700000000004	Not found	False	[]		abdominal mass
hydrocodone		True	1.250922	Not found	False	[]		dyspepsia
hydrocodone		True	1.333832	Not found	False	[]		epigastric discomfort
hydrocodone		True	1.012172	Not found	False	[]		faecaloma
hydrocodone		True	1.0584729	Not found	False	[]		abdominal distension
hydrocodone		True	1.6391866	Not found	False	[]		abdominal pain lower
hydrocodone		True	1.2897886	Not found	False	[]		abdominal pain upper
hydrocodone		True	1.172805	Not found	False	[]		abdominal rigidity
hydrocodone		True	1.664672	Not found	False	[]		abdominal tenderness
hydrocodone		True	1.170813	Not found	False	[]		oesophageal pain
hydrocodone		True	1.2699455999999998	Not found	False	[]		dysphagia
hydrocodone		True	1.672024	Not found	False	[]		bruxism
hydrocodone		True	1.696208	Not found	False	[]		early satiety
hydrocodone		True	1.202562	Not found	False	[]		anal incontinence
hydrocodone		True	8.58579	Not found	False	[]		foetor hepaticus
hydrocodone		True	1.163612	Not found	False	[]		hyperphagia
hydrocodone		True	1.3930522	Not found	False	[]		hypophagia
hydrocodone		True	1.143494	Not found	False	[]		incontinence
hydrocodone		True	1.99709	Not found	False	[]		mastication disorder
hydrocodone		True	1.591752	Not found	False	[]		oesophageal discomfort
hydrocodone		True	2.0215858	Not found	False	[]		pelvic pain
hydrocodone		True	1.3560880000000002	Not found	False	[]		pneumatosis intestinalis
hydrocodone		True	1.367128	Not found	False	[]		post cholecystectomy syndrome
hydrocodone		True	1.479742	Not found	False	[]		procedural vomiting
hydrocodone		True	1.769018	Not found	False	[]		regurgitation
hydrocodone		True	1.2335841	Not found	False	[]		retching
hydrocodone		True	1.089553	Not found	False	[]		vomiting projectile
hydrocodone		True	3.797778	Not found	False	[]		duodenal obstruction
hydrocodone		True	2.4324510000000004	Not found	False	[]		duodenal stenosis
hydrocodone		True	1.3817197	Not found	False	[]		small intestinal obstruction
hydrocodone		True	1.430825	Not found	False	[]		small intestinal stenosis
hydrocodone		True	5.269716	Not found	False	[]		superior mesenteric artery syndrome
hydrocodone		True	2.516844	Not found	False	[]		gastric stenosis
hydrocodone		True	1.38197	Not found	False	[]		gastric volvulus
hydrocodone		True	1.447051	Not found	False	[]		obstruction gastric
hydrocodone		True	3.77526	Not found	False	[]		gallstone ileus
hydrocodone		True	1.245861	Not found	False	[]		gastrointestinal stenosis
hydrocodone		True	1.1424811	Not found	False	[]		intestinal obstruction
hydrocodone		True	1.4338499999999998	Not found	False	[]		large intestinal obstruction
hydrocodone		True	2.043584	Not found	False	[]		intestinal prolapse
hydrocodone		True	2.055367	Not found	False	[]		volvulus
hydrocodone		True	1.419282	Not found	False	[]		acquired oesophageal web
hydrocodone		True	1.4017579999999998	Not found	False	[]		oesophageal stenosis
hydrocodone		True	1.4338499999999998	Not found	False	[]		gastrointestinal erosion
hydrocodone		True	1.940999	Not found	False	[]		ileal ulcer
hydrocodone		True	11.829193	Not found	False	[]		intestinal ulcer perforation
hydrocodone		True	4.292906	Not found	False	[]		jejunal ulcer
hydrocodone		True	1.727878	Not found	False	[]		erosive oesophagitis
hydrocodone		True	1.0263300000000002	Not found	False	[]		oesophageal ulcer haemorrhage
hydrocodone		True	1.799875	Not found	False	[]		peptic ulcer
hydrocodone		True	1.452294	Not found	False	[]		peptic ulcer perforation
hydrocodone		True	1.854517	Not found	False	[]		splenic artery aneurysm
hydrocodone		True	2.17864	Not found	False	[]		coeliac artery compression syndrome
hydrocodone		True	1.112079	Not found	False	[]		intestinal ischaemia
hydrocodone		True	1.245861	Not found	False	[]		mesenteric artery thrombosis
hydrocodone		True	1.251407	Not found	False	[]		mesenteric vein thrombosis
hydrocodone		True	2.075945	Not found	False	[]		thrombosis mesenteric vessel
hydrocodone		True	1.3878602999999998	Not found	False	[]		haemorrhoids
hydrocodone		True	1.244901	Not found	False	[]		varices oesophageal
hydrocodone		True	1.38197	Not found	False	[]		gastric cancer recurrent
hydrocodone		True	8.58579	Not found	False	[]		gastric cancer stage 0
hydrocodone		True	2.17864	Not found	False	[]		duodenal neoplasm
hydrocodone		True	2.394249	Not found	False	[]		anal cancer
hydrocodone		True	4.452294	Not found	False	[]		rectal cancer metastatic
hydrocodone		True	1.0181619999999998	Not found	False	[]		colon cancer metastatic
hydrocodone		True	1.38197	Not found	False	[]		intestinal metastasis
hydrocodone		True	1.1266250000000002	Not found	False	[]		small intestine carcinoma
hydrocodone		True	1.184011	Not found	False	[]		colorectal cancer metastatic
hydrocodone		True	1.38197	Not found	False	[]		malignant mesenteric neoplasm
hydrocodone		True	2.925104	Not found	False	[]		metastases to abdominal cavity
hydrocodone		True	1.440496	Not found	False	[]		metastases to retroperitoneum
hydrocodone		True	6.736249	Not found	False	[]		metastases to stomach
hydrocodone		True	1.709442	Not found	False	[]		retroperitoneal cancer
hydrocodone		True	9.000009	Not found	False	[]		gingival cancer
hydrocodone		True	8.58579	Not found	False	[]		lip and/or oral cavity cancer stage 0
hydrocodone		True	7.727815	Not found	False	[]		salivary gland neoplasm
hydrocodone		True	1.4576140000000002	Not found	False	[]		pancreatic carcinoma metastatic
hydrocodone		True	1.603943	Not found	False	[]		pancreatic cyst
hydrocodone		True	1.053184	Not found	False	[]		chapped lips
hydrocodone		True	2.268781	Not found	False	[]		leukoplakia oral
hydrocodone		True	1.213634	Not found	False	[]		lip disorder
hydrocodone		True	1.384407	Not found	False	[]		oral disorder
hydrocodone		True	2.666677	Not found	False	[]		oral dysaesthesia
hydrocodone		True	1.440496	Not found	False	[]		oral mucosa atrophy
hydrocodone		True	1.479815	Not found	False	[]		abscess oral
hydrocodone		True	1.709442	Not found	False	[]		oral bacterial infection
hydrocodone		True	1.303362	Not found	False	[]		oral candidiasis
hydrocodone		True	1.6916520000000002	Not found	False	[]		oral infection
hydrocodone		True	1.626767	Not found	False	[]		pharyngitis
hydrocodone		True	1.053783	Not found	False	[]		lip pain
hydrocodone		True	1.136272	Not found	False	[]		odynophagia
hydrocodone		True	1.3036126	Not found	False	[]		oral pain
hydrocodone		True	1.127621	Not found	False	[]		paraesthesia oral
hydrocodone		True	5.753809	Not found	False	[]		gingival pruritus
hydrocodone		True	1.097599	Not found	False	[]		hypoaesthesia oral
hydrocodone		True	3.47407	Not found	False	[]		oral discharge
hydrocodone		True	1.246925	Not found	False	[]		oral mucosal erythema
hydrocodone		True	1.824784	Not found	False	[]		oral mucosal exfoliation
hydrocodone		True	1.30953	Not found	False	[]		oropharyngeal blistering
hydrocodone		True	1.1780264	Not found	False	[]		oropharyngeal pain
hydrocodone		True	24.408407	Not found	False	[]		gingival oedema
hydrocodone		True	1.398619	Not found	False	[]		gingival swelling
hydrocodone		True	1.2121331	Not found	False	[]		stomatitis
hydrocodone		True	1.219235	Not found	False	[]		intra-abdominal fluid collection
hydrocodone		True	2.17864	Not found	False	[]		perihepatic abscess
hydrocodone		True	3.163351	Not found	False	[]		peritoneal cloudy effluent
hydrocodone		True	8.58579	Not found	False	[]		encapsulating peritoneal sclerosis
hydrocodone		True	1.7917549999999998	Not found	False	[]		pneumoperitoneum
hydrocodone		True	1.044734	Not found	False	[]		abdominal adhesions
hydrocodone		True	6.210254	Not found	False	[]		pelvic adhesions
hydrocodone		True	1.38197	Not found	False	[]		bloody peritoneal effluent
hydrocodone		True	8.58579	Not found	False	[]		peritoneal haematoma
hydrocodone		True	8.58579	Not found	False	[]		auriculotemporal syndrome
hydrocodone		True	1.367559	Not found	False	[]		salivary gland calculus
hydrocodone		True	1.48949	Not found	False	[]		salivary gland disorder
hydrocodone		True	2.055367	Not found	False	[]		salivary gland mass
hydrocodone		True	2.075945	Not found	False	[]		salivary gland pain
hydrocodone		True	2.17864	Not found	False	[]		noninfective sialoadenitis
hydrocodone		True	1.593666	Not found	False	[]		parotitis
hydrocodone		True	1.507611	Not found	False	[]		sialoadenitis
hydrocodone		True	5.087521	Not found	False	[]		salivary duct obstruction
hydrocodone		True	1.025353	Not found	False	[]		tongue disorder
hydrocodone		True	2.516844	Not found	False	[]		tongue geographic
hydrocodone		True	1.184011	Not found	False	[]		tongue injury
hydrocodone		True	1.048015	Not found	False	[]		tongue ulceration
hydrocodone		True	4.330461	Not found	False	[]		protrusion tongue
hydrocodone		True	9.292906	Not found	False	[]		tongue spasm
hydrocodone		True	8.58579	Not found	False	[]		parasitic gastroenteritis
hydrocodone		True	1.0615	Not found	False	[]		chronic gastritis
hydrocodone		True	3.77526	Not found	False	[]		breath odour
hydrocodone		True	3.595657	Not found	False	[]		peritoneal adhesions
hydrocodone		True	8.58579	Not found	False	[]		tongue exfoliation
hydrocodone		True	1.709442	Not found	False	[]		administration site reaction
hydrocodone		True	1.38197	Not found	False	[]		application site abscess
hydrocodone		True	2.17864	Not found	False	[]		application site anaesthesia
hydrocodone		True	1.831375	Not found	False	[]		application site haemorrhage
hydrocodone		True	1.695217	Not found	False	[]		application site burn
hydrocodone		True	8.58579	Not found	False	[]		application site cellulitis
hydrocodone		True	1.220515	Not found	False	[]		application site erosion
hydrocodone		True	1.1266250000000002	Not found	False	[]		application site infection
hydrocodone		True	1.043075	Not found	False	[]		application site inflammation
hydrocodone		True	1.709442	Not found	False	[]		application site odour
hydrocodone		True	5.753809	Not found	False	[]		application site pain
hydrocodone		True	3.77526	Not found	False	[]		application site photosensitivity reaction
hydrocodone		True	1.0774750999999998	Not found	False	[]		application site pruritus
hydrocodone		True	1.451627	Not found	False	[]		application site scab
hydrocodone		True	1.7912830000000002	Not found	False	[]		application site scar
hydrocodone		True	1.200203	Not found	False	[]		application site swelling
hydrocodone		True	2.4324510000000004	Not found	False	[]		catheter site haematoma
hydrocodone		True	18.77526	Not found	False	[]		catheter site oedema
hydrocodone		True	1.053455	Not found	False	[]		catheter site pain
hydrocodone		True	1.797237	Not found	False	[]		catheter site swelling
hydrocodone		True	18.77526	Not found	False	[]		implant site cellulitis
hydrocodone		True	9.000009	Not found	False	[]		implant site discolouration
hydrocodone		True	1.367559	Not found	False	[]		implant site extravasation
hydrocodone		True	2.055367	Not found	False	[]		implant site haematoma
hydrocodone		True	3.050459	Not found	False	[]		implant site pruritus
hydrocodone		True	4.292906	Not found	False	[]		implant site rash
hydrocodone		True	3.163351	Not found	False	[]		implant site scar
hydrocodone		True	1.03527	Not found	False	[]		implant site swelling
hydrocodone		True	1.38197	Not found	False	[]		implant site thrombosis
hydrocodone		True	1.1525759999999998	Not found	False	[]		infusion site extravasation
hydrocodone		True	1.6694650000000002	Not found	False	[]		infusion site haematoma
hydrocodone		True	1.591752	Not found	False	[]		infusion site mass
hydrocodone		True	2.516844	Not found	False	[]		infusion site oedema
hydrocodone		True	1.023195	Not found	False	[]		infusion site pain
hydrocodone		True	1.269571	Not found	False	[]		infusion site reaction
hydrocodone		True	8.58579	Not found	False	[]		infusion site scar
hydrocodone		True	1.070713	Not found	False	[]		infusion site swelling
hydrocodone		True	1.245861	Not found	False	[]		injection site anaesthesia
hydrocodone		True	5.753809	Not found	False	[]		injection site hypertrophy
hydrocodone		True	1.0142066	Not found	False	[]		injection site pain
hydrocodone		True	1.274639	Not found	False	[]		injection site paraesthesia
hydrocodone		True	2.516844	Not found	False	[]		injection site phlebitis
hydrocodone		True	1.426387	Not found	False	[]		injection site scar
hydrocodone		True	1.057625	Not found	False	[]		injection site urticaria
hydrocodone		True	1.149283	Not found	False	[]		hyperthermia malignant
hydrocodone		True	1.062223	Not found	False	[]		post procedural fever
hydrocodone		True	1.104472	Not found	False	[]		accidental death
hydrocodone		True	1.525377	Not found	False	[]		brain death
hydrocodone		True	1.1406945999999998	Found	False	[]	death	death
hydrocodone		True	1.38197	Not found	False	[]		electrocution
hydrocodone		True	1.935161	Not found	False	[]		chronic fatigue syndrome
hydrocodone		True	1.0126269	Not found	False	[]		malaise
hydrocodone		True	1.1260312	Not found	False	[]		chills
hydrocodone		True	1.1264855	Not found	False	[]		feeling abnormal
hydrocodone		True	1.477606	Not found	False	[]		feeling of body temperature change
hydrocodone		True	1.2282688	Not found	False	[]		discomfort
hydrocodone		True	1.496828	Not found	False	[]		temperature intolerance
hydrocodone		True	1.0718585	Not found	False	[]		gait inability
hydrocodone		True	1.2258079	Not found	False	[]		gait disturbance
hydrocodone		True	1.0493940000000002	Not found	False	[]		adhesion
hydrocodone		True	2.485946	Not found	False	[]		bloody discharge
hydrocodone		True	1.2391848	Found	False	[]	clammy	cold sweat
hydrocodone		True	1.132101	Not found	False	[]		concomitant disease aggravated
hydrocodone		True	1.172275	Not found	False	[]		concomitant disease progression
hydrocodone		True	2.623101	Not found	False	[]		deformity
hydrocodone		True	1.440496	Not found	False	[]		dyshidrotic eczema
hydrocodone		True	1.208703	Not found	False	[]		exercise tolerance decreased
hydrocodone		True	1.813261	Not found	False	[]		fistula discharge
hydrocodone		True	1.1299832	Not found	False	[]		general physical health deterioration
hydrocodone		True	1.4907590000000002	Not found	False	[]		general symptom
hydrocodone		True	1.083371	Not found	False	[]		ill-defined disorder
hydrocodone		True	1.124509	Not found	False	[]		induration
hydrocodone		True	1.0376097999999998	Not found	False	[]		influenza like illness
hydrocodone		True	1.1069226	Not found	False	[]		irritability
hydrocodone		True	1.225415	Not found	False	[]		local reaction
hydrocodone		True	1.3220344	Not found	False	[]		swelling
hydrocodone		True	1.0893739	Not found	False	[]		mobility decreased
hydrocodone		True	1.346748	Not found	False	[]		nonspecific reaction
hydrocodone		True	1.650994	Not found	False	[]		organ failure
hydrocodone		True	1.425184	Not found	False	[]		pre-existing condition improved
hydrocodone		True	1.049486	Not found	False	[]		premature ageing
hydrocodone		True	1.567526	Not found	False	[]		purulent discharge
hydrocodone		True	1.128112	Not found	False	[]		secretion discharge
hydrocodone		True	1.1183715	Not found	False	[]		unevaluable event
hydrocodone		True	1.171884	Not found	False	[]		wound secretion
hydrocodone		True	2.086355	Not found	False	[]		xerosis
hydrocodone		True	1.5875546	Not found	False	[]		hernia
hydrocodone		True	1.440496	Not found	False	[]		inflammation of wound
hydrocodone		True	8.58579	Not found	False	[]		lipogranuloma
hydrocodone		True	1.1266250000000002	Not found	False	[]		serositis
hydrocodone		True	3.611963	Not found	False	[]		soft tissue inflammation
hydrocodone		True	1.049599	Not found	False	[]		systemic inflammatory response syndrome
hydrocodone		True	2.516844	Not found	False	[]		vestibulitis
hydrocodone		True	18.77526	Not found	False	[]		erythroplasia
hydrocodone		True	2.075945	Not found	False	[]		leukoplakia
hydrocodone		True	1.667191	Not found	False	[]		mucosal atrophy
hydrocodone		True	1.1507941000000002	Not found	False	[]		mucosal inflammation
hydrocodone		True	1.072247	Not found	False	[]		oedema mucosal
hydrocodone		True	1.709442	Not found	False	[]		paraesthesia mucosal
hydrocodone		True	1.3904200000000002	Not found	False	[]		polyp
hydrocodone		True	2.516844	Not found	False	[]		precancerous mucosal lesion
hydrocodone		True	1.452294	Not found	False	[]		allergic oedema
hydrocodone		True	1.1116878	Not found	False	[]		oedema
hydrocodone		True	2.17864	Not found	False	[]		scleroedema
hydrocodone		True	1.7512029999999998	Not found	False	[]		axillary pain
hydrocodone		True	2.193329	Not found	False	[]		breakthrough pain
hydrocodone		True	1.19741	Not found	False	[]		costovertebral angle tenderness
hydrocodone		True	1.300745	Not found	False	[]		facial pain
hydrocodone		True	2.0566613	Not found	False	[]		flank pain
hydrocodone		True	3.531009	Not found	False	[]		cancer pain
hydrocodone		True	1.437932	Not found	False	[]		phantom limb syndrome
hydrocodone		True	1.51012	Not found	False	[]		post procedural discomfort
hydrocodone		True	1.797237	Not found	False	[]		post-traumatic pain
hydrocodone		True	3.189499	Not found	False	[]		procedural pain
hydrocodone		True	1.654344	Not found	False	[]		tenderness
hydrocodone		True	1.440496	Not found	False	[]		product name confusion
hydrocodone		True	1.233359	Not found	False	[]		fibrosis
hydrocodone		True	1.5109254	Not found	False	[]		impaired healing
hydrocodone		True	1.59695	Not found	False	[]		cyst
hydrocodone		True	1.854799	Not found	False	[]		cyst rupture
hydrocodone		True	1.799826	Not found	False	[]		mass
hydrocodone		True	1.564264	Not found	False	[]		nodule
hydrocodone		True	1.049486	Not found	False	[]		mandibular mass
hydrocodone		True	1.3697659999999998	Not found	False	[]		fat necrosis
hydrocodone		True	1.183643	Not found	False	[]		wound necrosis
hydrocodone		True	1.6645370000000002	Not found	False	[]		atrophy
hydrocodone		True	1.723245	Not found	False	[]		calcinosis
hydrocodone		True	1.374388	Not found	False	[]		dysplasia
hydrocodone		True	1.447051	Not found	False	[]		hyperplasia
hydrocodone		True	3.770722	Not found	False	[]		hypertrophy
hydrocodone		True	3.857903	Not found	False	[]		metaplasia
hydrocodone		True	1.36631	Not found	False	[]		perforated ulcer
hydrocodone		True	8.58579	Not found	False	[]		traumatic ulcer
hydrocodone		True	1.1272994	Not found	False	[]		ulcer
hydrocodone		True	1.235709	Not found	False	[]		ulcer haemorrhage
hydrocodone		True	2.055367	Not found	False	[]		application site bruise
hydrocodone		True	8.58579	Not found	False	[]		injection site discolouration
hydrocodone		True	8.58579	Not found	False	[]		incarcerated hernia
hydrocodone		True	1.2875450000000002	Not found	False	[]		biliary colic
hydrocodone		True	1.29997	Not found	False	[]		bile duct obstruction
hydrocodone		True	1.667484	Not found	False	[]		bile duct stone
hydrocodone		True	5.753809	Not found	False	[]		biliary anastomosis complication
hydrocodone		True	1.797237	Not found	False	[]		biliary cyst
hydrocodone		True	18.77526	Not found	False	[]		biliary fistula
hydrocodone		True	3.22352	Not found	False	[]		post procedural bile leak
hydrocodone		True	1.7653774	Not found	False	[]		cholecystitis
hydrocodone		True	1.7310436	Not found	False	[]		cholecystitis acute
hydrocodone		True	2.272298	Not found	False	[]		cholecystitis chronic
hydrocodone		True	1.32784	Not found	False	[]		cholecystitis infective
hydrocodone		True	1.9192216	Not found	False	[]		cholelithiasis
hydrocodone		True	2.666677	Not found	False	[]		cholelithiasis obstructive
hydrocodone		True	1.8375038	Not found	False	[]		biliary dyskinesia
hydrocodone		True	2.0566180000000003	Not found	False	[]		gallbladder cholesterolosis
hydrocodone		True	1.8317802	Not found	False	[]		gallbladder disorder
hydrocodone		True	2.2216721	Not found	False	[]		gallbladder injury
hydrocodone		True	2.407094	Not found	False	[]		gallbladder hypofunction
hydrocodone		True	1.531984	Not found	False	[]		gallbladder polyp
hydrocodone		True	3.07301	Not found	False	[]		hyperplastic cholecystopathy
hydrocodone		True	8.58579	Not found	False	[]		porcelain gallbladder
hydrocodone		True	8.58579	Not found	False	[]		jaundice extrahepatic obstructive
hydrocodone		True	8.58579	Not found	False	[]		neonatal cholestasis
hydrocodone		True	1.049486	Not found	False	[]		haemobilia
hydrocodone		True	2.61267	Not found	False	[]		hepatic calcification
hydrocodone		True	2.223398	Not found	False	[]		hepatic cyst
hydrocodone		True	2.01793	Not found	False	[]		hepatic lesion
hydrocodone		True	2.28137	Not found	False	[]		hepatic mass
hydrocodone		True	1.6204930000000002	Not found	False	[]		primary biliary cholangitis
hydrocodone		True	1.104328	Not found	False	[]		hepatic cirrhosis
hydrocodone		True	1.440496	Not found	False	[]		budd-chiari syndrome
hydrocodone		True	2.150304	Not found	False	[]		hepatic infarction
hydrocodone		True	2.038135	Not found	False	[]		portal hypertension
hydrocodone		True	1.566598	Not found	False	[]		portal vein thrombosis
hydrocodone		True	1.303246	Not found	False	[]		hepatitis c
hydrocodone		True	1.4005906	Not found	False	[]		hepatic steatosis
hydrocodone		True	1.520938	Not found	False	[]		ischaemic hepatitis
hydrocodone		True	3.77526	Not found	False	[]		peliosis hepatis
hydrocodone		True	1.709442	Not found	False	[]		biliary neoplasm
hydrocodone		True	1.48949	Not found	False	[]		focal nodular hyperplasia
hydrocodone		True	1.478866	Not found	False	[]		haemangioma of liver
hydrocodone		True	2.103955	Not found	False	[]		hepatic adenoma
hydrocodone		True	8.58579	Not found	False	[]		bile duct cancer stage iv
hydrocodone		True	4.133985	Not found	False	[]		biliary cancer metastatic
hydrocodone		True	1.940999	Not found	False	[]		gallbladder cancer
hydrocodone		True	3.77526	Not found	False	[]		gallbladder cancer metastatic
hydrocodone		True	8.58579	Not found	False	[]		hepatic cancer
hydrocodone		True	1.0498379999999998	Not found	False	[]		metastases to liver
hydrocodone		True	2.055367	Not found	False	[]		allergic cough
hydrocodone		True	1.555157	Not found	False	[]		allergy to arthropod sting
hydrocodone		True	1.367559	Not found	False	[]		mycotic allergy
hydrocodone		True	1.245861	Not found	False	[]		nephritis allergic
hydrocodone		True	1.183643	Not found	False	[]		pruritus allergic
hydrocodone		True	8.58579	Not found	False	[]		type ii hypersensitivity
hydrocodone		True	1.531984	Not found	False	[]		contrast media reaction
hydrocodone		True	1.081418	Not found	False	[]		dermatitis contact
hydrocodone		True	1.3700424999999998	Not found	False	[]		drug hypersensitivity
hydrocodone		True	3.163351	Not found	False	[]		iodine allergy
hydrocodone		True	1.6930120000000002	Not found	False	[]		rubber sensitivity
hydrocodone		True	2.075945	Not found	False	[]		reaction to preservatives
hydrocodone		True	8.58579	Not found	False	[]		laryngotracheal oedema
hydrocodone		True	1.1385	Not found	False	[]		atopy
hydrocodone		True	4.387642	Not found	False	[]		mite allergy
hydrocodone		True	2.005358	Not found	False	[]		rhinitis allergic
hydrocodone		True	1.096994	Not found	False	[]		seasonal allergy
hydrocodone		True	3.77526	Not found	False	[]		mechanical urticaria
hydrocodone		True	1.245992	Not found	False	[]		ankylosing spondylitis
hydrocodone		True	1.0444970000000002	Not found	False	[]		guillain-barre syndrome
hydrocodone		True	1.643789	Not found	False	[]		butterfly rash
hydrocodone		True	1.7995390000000002	Not found	False	[]		cutaneous lupus erythematosus
hydrocodone		True	1.1134599	Not found	False	[]		systemic lupus erythematosus
hydrocodone		True	3.595657	Not found	False	[]		myasthenia gravis crisis
hydrocodone		True	1.241919	Not found	False	[]		polymyalgia rheumatica
hydrocodone		True	1.2259963	Not found	False	[]		rheumatoid arthritis
hydrocodone		True	1.709442	Not found	False	[]		morphoea
hydrocodone		True	1.300224	Not found	False	[]		linear iga disease
hydrocodone		True	1.1948800000000002	Not found	False	[]		nephrogenic systemic fibrosis
hydrocodone		True	1.913601	Not found	False	[]		chronic inflammatory demyelinating polyradiculoneuropathy
hydrocodone		True	1.38197	Not found	False	[]		jarisch-herxheimer reaction
hydrocodone		True	1.548479	Not found	False	[]		sepsis syndrome
hydrocodone		True	2.516844	Not found	False	[]		thromboangiitis obliterans
hydrocodone		True	1.0263300000000002	Not found	False	[]		acquired immunodeficiency syndrome
hydrocodone		True	1.319692	Not found	False	[]		hiv infection
hydrocodone		True	1.062223	Not found	False	[]		infection in an immunocompromised host
hydrocodone		True	3.595657	Not found	False	[]		secondary immunodeficiency
hydrocodone		True	4.387642	Not found	False	[]		immunodeficiency common variable
hydrocodone		True	1.2513489999999998	Not found	False	[]		bacterial disease carrier
hydrocodone		True	3.77526	Not found	False	[]		infectious disease carrier
hydrocodone		True	1.247273	Not found	False	[]		post herpetic neuralgia
hydrocodone		True	3.77526	Not found	False	[]		progressive massive fibrosis
hydrocodone		True	2.172737	Not found	False	[]		actinomycosis
hydrocodone		True	1.38197	Not found	False	[]		asymptomatic bacteriuria
hydrocodone		True	1.135059	Not found	False	[]		bacterial infection
hydrocodone		True	1.854517	Not found	False	[]		bacterial pyelonephritis
hydrocodone		True	1.1266250000000002	Not found	False	[]		breast cellulitis
hydrocodone		True	1.3998309999999998	Not found	False	[]		cellulitis
hydrocodone		True	2.055367	Not found	False	[]		cellulitis gangrenous
hydrocodone		True	3.77526	Not found	False	[]		cellulitis of male external genital organ
hydrocodone		True	2.516844	Not found	False	[]		cystitis bacterial
hydrocodone		True	1.458634	Not found	False	[]		gangrene
hydrocodone		True	1.667191	Not found	False	[]		morganella infection
hydrocodone		True	1.440496	Not found	False	[]		respiratory tract infection bacterial
hydrocodone		True	2.17864	Not found	False	[]		stenotrophomonas sepsis
hydrocodone		True	4.133985	Not found	False	[]		upper respiratory tract infection bacterial
hydrocodone		True	1.701763	Not found	False	[]		bacterial vulvovaginitis
hydrocodone		True	8.58579	Not found	False	[]		vulval cellulitis
hydrocodone		True	1.38197	Not found	False	[]		bordetella infection
hydrocodone		True	2.17864	Not found	False	[]		brucellosis
hydrocodone		True	1.508017	Not found	False	[]		enterococcal infection
hydrocodone		True	1.448353	Not found	False	[]		urinary tract infection enterococcal
hydrocodone		True	1.0408179999999998	Not found	False	[]		escherichia bacteraemia
hydrocodone		True	1.081713	Not found	False	[]		escherichia infection
hydrocodone		True	1.028432	Not found	False	[]		escherichia urinary tract infection
hydrocodone		True	1.225415	Not found	False	[]		pneumonia escherichia
hydrocodone		True	3.77526	Not found	False	[]		gardnerella infection
hydrocodone		True	3.77526	Not found	False	[]		vaginitis gardnerella
hydrocodone		True	1.165559	Not found	False	[]		helicobacter infection
hydrocodone		True	1.641878	Not found	False	[]		klebsiella infection
hydrocodone		True	1.3586589999999998	Not found	False	[]		pneumonia klebsiella
hydrocodone		True	1.440496	Not found	False	[]		moraxella infection
hydrocodone		True	9.367559	Not found	False	[]		gonorrhoea
hydrocodone		True	1.130154	Not found	False	[]		proteus infection
hydrocodone		True	1.1988029999999998	Not found	False	[]		lung infection pseudomonal
hydrocodone		True	1.38197	Not found	False	[]		bullous impetigo
hydrocodone		True	1.403184	Not found	False	[]		cellulitis staphylococcal
hydrocodone		True	1.2755720000000002	Not found	False	[]		pneumonia staphylococcal
hydrocodone		True	2.755995	Not found	False	[]		septic arthritis staphylococcal
hydrocodone		True	1.298201	Not found	False	[]		staphylococcal abscess
hydrocodone		True	1.2879200000000002	Not found	False	[]		staphylococcal bacteraemia
hydrocodone		True	1.2406685	Not found	False	[]		staphylococcal infection
hydrocodone		True	3.77526	Not found	False	[]		staphylococcal mediastinitis
hydrocodone		True	1.2683490000000002	Not found	False	[]		staphylococcal skin infection
hydrocodone		True	2.497658	Not found	False	[]		urinary tract infection staphylococcal
hydrocodone		True	1.766957	Not found	False	[]		wound infection staphylococcal
hydrocodone		True	1.440496	Not found	False	[]		cellulitis streptococcal
hydrocodone		True	2.1316390000000003	Not found	False	[]		pneumonia streptococcal
hydrocodone		True	3.163351	Not found	False	[]		septic arthritis streptococcal
hydrocodone		True	1.788368	Not found	False	[]		streptococcal infection
hydrocodone		True	1.225301	Not found	False	[]		streptococcal sepsis
hydrocodone		True	3.77526	Not found	False	[]		yersinia infection
hydrocodone		True	1.440496	Not found	False	[]		pneumonia chlamydial
hydrocodone		True	2.516844	Not found	False	[]		balanitis candida
hydrocodone		True	1.055144	Not found	False	[]		candida infection
hydrocodone		True	1.384407	Not found	False	[]		candiduria
hydrocodone		True	1.38197	Not found	False	[]		mucocutaneous candidiasis
hydrocodone		True	1.430825	Not found	False	[]		skin candida
hydrocodone		True	1.03527	Not found	False	[]		systemic candida
hydrocodone		True	1.286873	Not found	False	[]		vulvovaginal candidiasis
hydrocodone		True	1.183643	Not found	False	[]		meningitis cryptococcal
hydrocodone		True	18.77526	Not found	False	[]		pneumonia cryptococcal
hydrocodone		True	1.38197	Not found	False	[]		fungal cystitis
hydrocodone		True	1.2925761999999998	Not found	False	[]		fungal infection
hydrocodone		True	1.367559	Not found	False	[]		fungal skin infection
hydrocodone		True	1.38197	Not found	False	[]		infective aneurysm
hydrocodone		True	2.0664360000000004	Not found	False	[]		onychomycosis
hydrocodone		True	8.58579	Not found	False	[]		scedosporium infection
hydrocodone		True	18.77526	Not found	False	[]		torulopsis infection
hydrocodone		True	5.753809	Not found	False	[]		upper respiratory fungal infection
hydrocodone		True	1.531382	Not found	False	[]		urinary tract infection fungal
hydrocodone		True	1.031749	Not found	False	[]		vulvovaginal mycotic infection
hydrocodone		True	1.444599	Not found	False	[]		histoplasmosis
hydrocodone		True	1.321923	Not found	False	[]		histoplasmosis disseminated
hydrocodone		True	1.184011	Not found	False	[]		body tinea
hydrocodone		True	1.854517	Not found	False	[]		dermatophytosis
hydrocodone		True	1.986556	Not found	False	[]		tinea pedis
hydrocodone		True	1.780952	Not found	False	[]		abscess jaw
hydrocodone		True	1.049486	Not found	False	[]		bone abscess
hydrocodone		True	1.274639	Not found	False	[]		osteomyelitis
hydrocodone		True	1.225732	Not found	False	[]		osteomyelitis acute
hydrocodone		True	5.037198	Not found	False	[]		osteomyelitis chronic
hydrocodone		True	1.325131	Not found	False	[]		mastitis
hydrocodone		True	9.000009	Not found	False	[]		nipple infection
hydrocodone		True	1.5066650000000004	Not found	False	[]		cavernous sinus thrombosis
hydrocodone		True	1.225415	Not found	False	[]		spinal cord abscess
hydrocodone		True	4.12185	Not found	False	[]		spinal cord infection
hydrocodone		True	1.893851	Not found	False	[]		cervicitis
hydrocodone		True	3.0751660000000003	Not found	False	[]		pelvic inflammatory disease
hydrocodone		True	1.245861	Not found	False	[]		tubo-ovarian abscess
hydrocodone		True	1.950409	Not found	False	[]		vaginal infection
hydrocodone		True	1.4940562000000002	Not found	False	[]		abscess
hydrocodone		True	2.516844	Not found	False	[]		abscess rupture
hydrocodone		True	1.237386	Not found	False	[]		device related infection
hydrocodone		True	1.285931	Not found	False	[]		empyema
hydrocodone		True	1.6930120000000002	Not found	False	[]		graft infection
hydrocodone		True	1.284812	Not found	False	[]		groin abscess
hydrocodone		True	1.19741	Not found	False	[]		groin infection
hydrocodone		True	2.689616	Not found	False	[]		incision site abscess
hydrocodone		True	1.430142	Not found	False	[]		infected bite
hydrocodone		True	1.4338499999999998	Not found	False	[]		infected cyst
hydrocodone		True	1.2006855	Not found	False	[]		infection
hydrocodone		True	1.161821	Not found	False	[]		localised infection
hydrocodone		True	1.866997	Not found	False	[]		opportunistic infection
hydrocodone		True	1.17421	Not found	False	[]		post procedural infection
hydrocodone		True	1.300224	Not found	False	[]		postoperative abscess
hydrocodone		True	1.147653	Not found	False	[]		purulence
hydrocodone		True	1.1385	Not found	False	[]		sexually transmitted disease
hydrocodone		True	4.292906	Not found	False	[]		stitch abscess
hydrocodone		True	2.290209	Not found	False	[]		wound abscess
hydrocodone		True	1.109193	Not found	False	[]		wound infection
hydrocodone		True	2.4384970000000004	Not found	False	[]		bronchitis
hydrocodone		True	1.770904	Not found	False	[]		infective exacerbation of chronic obstructive airways disease
hydrocodone		True	1.2246513	Not found	False	[]		pneumonia
hydrocodone		True	1.245861	Not found	False	[]		infectious pleural effusion
hydrocodone		True	1.474099	Not found	False	[]		orchitis
hydrocodone		True	1.479742	Not found	False	[]		prostate infection
hydrocodone		True	5.679928	Not found	False	[]		prostatic abscess
hydrocodone		True	9.000009	Not found	False	[]		testicular abscess
hydrocodone		True	4.387642	Not found	False	[]		chest wall abscess
hydrocodone		True	4.133985	Not found	False	[]		fascial infection
hydrocodone		True	5.753809	Not found	False	[]		infective tenosynovitis
hydrocodone		True	1.1385	Not found	False	[]		psoas abscess
hydrocodone		True	9.000009	Not found	False	[]		acinetobacter bacteraemia
hydrocodone		True	1.38197	Not found	False	[]		bacteroides bacteraemia
hydrocodone		True	1.365004	Not found	False	[]		fungal sepsis
hydrocodone		True	1.043075	Not found	False	[]		post procedural sepsis
hydrocodone		True	1.0588542	Not found	False	[]		sepsis
hydrocodone		True	2.103955	Not found	False	[]		viraemia
hydrocodone		True	15.936416	Not found	False	[]		burn infection
hydrocodone		True	1.1385	Not found	False	[]		carbuncle
hydrocodone		True	1.255893	Not found	False	[]		furuncle
hydrocodone		True	1.403184	Not found	False	[]		nail infection
hydrocodone		True	8.58579	Not found	False	[]		periumbilical abscess
hydrocodone		True	1.2396349999999998	Not found	False	[]		subcutaneous abscess
hydrocodone		True	3.07301	Not found	False	[]		sweat gland infection
hydrocodone		True	1.850989	Not found	False	[]		acute sinusitis
hydrocodone		True	2.231048	Not found	False	[]		chronic sinusitis
hydrocodone		True	1.1659	Not found	False	[]		laryngitis
hydrocodone		True	1.067656	Not found	False	[]		rhinitis
hydrocodone		True	1.3263008	Not found	False	[]		sinusitis
hydrocodone		True	1.211205	Not found	False	[]		cystitis
hydrocodone		True	1.108371	Not found	False	[]		kidney infection
hydrocodone		True	1.475843	Not found	False	[]		pyelonephritis
hydrocodone		True	1.1385	Not found	False	[]		renal abscess
hydrocodone		True	1.709442	Not found	False	[]		ureteritis
hydrocodone		True	1.272453	Not found	False	[]		urethritis
hydrocodone		True	1.0263300000000002	Not found	False	[]		mycobacterial infection
hydrocodone		True	5.753809	Not found	False	[]		mycobacterium chelonae infection
hydrocodone		True	4.133985	Not found	False	[]		mycobacterium fortuitum infection
hydrocodone		True	3.163351	Not found	False	[]		joint tuberculosis
hydrocodone		True	1.258444	Not found	False	[]		latent tuberculosis
hydrocodone		True	1.797237	Not found	False	[]		trichomoniasis
hydrocodone		True	1.440496	Not found	False	[]		cat scratch disease
hydrocodone		True	8.58579	Not found	False	[]		human ehrlichiosis
hydrocodone		True	1.709442	Not found	False	[]		rocky mountain spotted fever
hydrocodone		True	2.17864	Not found	False	[]		coxsackie viral infection
hydrocodone		True	5.753809	Not found	False	[]		meningitis enteroviral
hydrocodone		True	18.77526	Not found	False	[]		epstein-barr viraemia
hydrocodone		True	1.15356	Not found	False	[]		genital herpes
hydrocodone		True	1.1977250000000002	Not found	False	[]		herpes simplex
hydrocodone		True	1.183725	Not found	False	[]		herpes virus infection
hydrocodone		True	1.1587942	Not found	False	[]		herpes zoster
hydrocodone		True	1.1755926	Not found	False	[]		influenza
hydrocodone		True	2.505164	Not found	False	[]		pneumonia influenzal
hydrocodone		True	3.516973	Not found	False	[]		mumps
hydrocodone		True	1.107578	Not found	False	[]		skin papilloma
hydrocodone		True	1.38197	Not found	False	[]		vulvovaginal human papilloma virus infection
hydrocodone		True	1.367559	Not found	False	[]		croup infectious
hydrocodone		True	3.77526	Not found	False	[]		poliomyelitis
hydrocodone		True	1.709442	Not found	False	[]		polyomavirus-associated nephropathy
hydrocodone		True	9.000009	Not found	False	[]		hiv-associated neurocognitive disorder
hydrocodone		True	2.075945	Not found	False	[]		rhinovirus infection
hydrocodone		True	1.225732	Not found	False	[]		bronchitis viral
hydrocodone		True	3.77526	Not found	False	[]		laryngitis viral
hydrocodone		True	1.3032050000000002	Not found	False	[]		meningitis viral
hydrocodone		True	1.317735	Not found	False	[]		pneumonia viral
hydrocodone		True	1.2260522	Not found	False	[]		viral infection
hydrocodone		True	1.300224	Not found	False	[]		viral pharyngitis
hydrocodone		True	2.543781	Not found	False	[]		viral upper respiratory tract infection
hydrocodone		True	1.0615	Not found	False	[]		bacterial vaginosis
hydrocodone		True	3.797778	Not found	False	[]		pneumonia pseudomonal
hydrocodone		True	3.163351	Not found	False	[]		dermatophytosis of nail
hydrocodone		True	1.6804929999999998	Not found	False	[]		avulsion fracture
hydrocodone		True	3.1323670000000003	Not found	False	[]		bone fragmentation
hydrocodone		True	1.321923	Not found	False	[]		comminuted fracture
hydrocodone		True	3.09816	Not found	False	[]		compression fracture
hydrocodone		True	1.218781	Not found	False	[]		fracture
hydrocodone		True	1.60458	Not found	False	[]		joint dislocation
hydrocodone		True	2.1574642	Not found	False	[]		multiple fractures
hydrocodone		True	1.219235	Not found	False	[]		osteoporotic fracture
hydrocodone		True	1.981086	Not found	False	[]		pathological fracture
hydrocodone		True	2.128973	Not found	False	[]		pseudarthrosis
hydrocodone		True	1.228272	Not found	False	[]		stress fracture
hydrocodone		True	1.090535	Not found	False	[]		limb crushing injury
hydrocodone		True	1.5967742	Not found	False	[]		limb injury
hydrocodone		True	1.327551	Not found	False	[]		meniscus injury
hydrocodone		True	2.0983969	Not found	False	[]		rotator cuff syndrome
hydrocodone		True	1.38197	Not found	False	[]		traumatic arthropathy
hydrocodone		True	1.5480035	Not found	False	[]		ankle fracture
hydrocodone		True	2.78011	Not found	False	[]		fibula fracture
hydrocodone		True	1.4038933999999998	Not found	False	[]		hip fracture
hydrocodone		True	1.4408469	Not found	False	[]		lower limb fracture
hydrocodone		True	1.045368	Not found	False	[]		patella fracture
hydrocodone		True	1.499402	Not found	False	[]		tibia fracture
hydrocodone		True	1.496113	Not found	False	[]		pelvic fracture
hydrocodone		True	1.455851	Not found	False	[]		facial bones fracture
hydrocodone		True	2.017426	Not found	False	[]		jaw fracture
hydrocodone		True	2.505164	Not found	False	[]		skull fractured base
hydrocodone		True	1.796725	Not found	False	[]		cervical vertebral fracture
hydrocodone		True	2.464248	Not found	False	[]		dislocation of vertebra
hydrocodone		True	2.346464	Not found	False	[]		fractured coccyx
hydrocodone		True	1.330775	Not found	False	[]		fractured sacrum
hydrocodone		True	1.6796350000000002	Not found	False	[]		intervertebral disc injury
hydrocodone		True	1.5429970000000002	Not found	False	[]		lumbar vertebral fracture
hydrocodone		True	1.8531639	Not found	False	[]		spinal compression fracture
hydrocodone		True	1.4832982	Not found	False	[]		spinal fracture
hydrocodone		True	1.556493	Not found	False	[]		thoracic vertebral fracture
hydrocodone		True	1.7989295	Not found	False	[]		rib fracture
hydrocodone		True	1.752226	Not found	False	[]		clavicle fracture
hydrocodone		True	1.0537649999999998	Not found	False	[]		forearm fracture
hydrocodone		True	2.161755	Not found	False	[]		hand fracture
hydrocodone		True	1.819272	Not found	False	[]		humerus fracture
hydrocodone		True	1.940795	Not found	False	[]		radius fracture
hydrocodone		True	1.955841	Not found	False	[]		ulna fracture
hydrocodone		True	1.5923108	Not found	False	[]		upper limb fracture
hydrocodone		True	1.6456144	Not found	False	[]		wrist fracture
hydrocodone		True	2.197713	Not found	False	[]		chemical burn
hydrocodone		True	1.1385	Not found	False	[]		pneumonitis chemical
hydrocodone		True	1.854517	Not found	False	[]		respiratory fume inhalation disorder
hydrocodone		True	8.58579	Not found	False	[]		alcohol induced persisting dementia
hydrocodone		True	1.0615	Not found	False	[]		metal poisoning
hydrocodone		True	1.38197	Not found	False	[]		nail toxicity
hydrocodone		True	1.0926868	Not found	False	[]		toxicity to various agents
hydrocodone		True	1.5096417	Not found	False	[]		poisoning
hydrocodone		True	2.341733	Not found	False	[]		splenic haematoma
hydrocodone		True	2.209667	Not found	False	[]		venous injury
hydrocodone		True	1.116057	Not found	False	[]		brain contusion
hydrocodone		True	1.37097	Not found	False	[]		concussion
hydrocodone		True	3.77526	Not found	False	[]		post-traumatic amnestic disorder
hydrocodone		True	1.018937	Not found	False	[]		subdural haematoma
hydrocodone		True	4.0195430000000005	Not found	False	[]		craniocerebral injury
hydrocodone		True	6.489471999999999	Not found	False	[]		asbestosis
hydrocodone		True	2.17864	Not found	False	[]		diaphragmatic injury
hydrocodone		True	3.054571	Not found	False	[]		pneumoconiosis
hydrocodone		True	2.17864	Not found	False	[]		sternal injury
hydrocodone		True	8.58579	Not found	False	[]		cranial nerve injury
hydrocodone		True	3.77526	Not found	False	[]		vth nerve injury
hydrocodone		True	1.573229	Not found	False	[]		epicondylitis
hydrocodone		True	1.245861	Not found	False	[]		iliotibial band syndrome
hydrocodone		True	1.443215	Not found	False	[]		ligament injury
hydrocodone		True	1.78516	Not found	False	[]		ligament rupture
hydrocodone		True	1.335505	Not found	False	[]		muscle injury
hydrocodone		True	1.092281	Not found	False	[]		muscle rupture
hydrocodone		True	1.556084	Not found	False	[]		tendon injury
hydrocodone		True	1.200379	Not found	False	[]		tendon rupture
hydrocodone		True	1.161126	Not found	False	[]		tendonitis
hydrocodone		True	2.930774	Not found	False	[]		post-traumatic neck syndrome
hydrocodone		True	1.2558349999999998	Not found	False	[]		nerve compression
hydrocodone		True	1.5388707	Not found	False	[]		nerve injury
hydrocodone		True	2.055367	Not found	False	[]		nerve root injury
hydrocodone		True	24.163351	Not found	False	[]		nerve root injury lumbar
hydrocodone		True	1.871561	Not found	False	[]		accident
hydrocodone		True	1.5354009999999998	Not found	False	[]		accident at work
hydrocodone		True	1.915149	Not found	False	[]		arthropod bite
hydrocodone		True	1.2683490000000002	Not found	False	[]		arthropod sting
hydrocodone		True	1.38197	Not found	False	[]		crush syndrome
hydrocodone		True	1.551063	Not found	False	[]		eschar
hydrocodone		True	1.364212	Not found	False	[]		skin abrasion
hydrocodone		True	1.3024734	Not found	False	[]		fall
hydrocodone		True	1.6636289999999998	Not found	False	[]		gun shot wound
hydrocodone		True	1.8896964	Not found	False	[]		injury
hydrocodone		True	2.668698	Not found	False	[]		internal injury
hydrocodone		True	2.3546467	Not found	False	[]		multiple injuries
hydrocodone		True	1.5278147	Not found	False	[]		wound
hydrocodone		True	1.5379445	Not found	False	[]		road traffic accident
hydrocodone		True	1.8051788	Not found	False	[]		scar
hydrocodone		True	1.91081	Not found	False	[]		skeletal injury
hydrocodone		True	15.936416	Not found	False	[]		snake bite
hydrocodone		True	1.22249	Not found	False	[]		soft tissue injury
hydrocodone		True	3.77526	Not found	False	[]		traumatic amputation
hydrocodone		True	2.055367	Not found	False	[]		traumatic arthritis
hydrocodone		True	1.797237	Not found	False	[]		traumatic haemorrhage
hydrocodone		True	1.502884	Not found	False	[]		wound complication
hydrocodone		True	2.103955	Not found	False	[]		brachial plexus injury
hydrocodone		True	2.17864	Not found	False	[]		femoral nerve injury
hydrocodone		True	8.58579	Not found	False	[]		median nerve injury
hydrocodone		True	1.043075	Not found	False	[]		renal haematoma
hydrocodone		True	3.163351	Not found	False	[]		urethral injury
hydrocodone		True	1.38197	Not found	False	[]		penis injury
hydrocodone		True	1.440496	Not found	False	[]		uterine injury
hydrocodone		True	2.1569198000000003	Not found	False	[]		back injury
hydrocodone		True	1.13543	Not found	False	[]		face injury
hydrocodone		True	1.3094249	Not found	False	[]		head injury
hydrocodone		True	2.342673	Not found	False	[]		neck injury
hydrocodone		True	1.38197	Not found	False	[]		scrotal haematoma
hydrocodone		True	1.1492677	Not found	False	[]		blister
hydrocodone		True	1.2915299999999998	Not found	False	[]		blood blister
hydrocodone		True	1.225415	Not found	False	[]		nail avulsion
hydrocodone		True	1.101007	Not found	False	[]		skin injury
hydrocodone		True	4.006107	Not found	False	[]		post-traumatic headache
hydrocodone		True	1.38197	Not found	False	[]		spinal cord haemorrhage
hydrocodone		True	2.505164	Not found	False	[]		spinal cord injury cervical
hydrocodone		True	18.77526	Not found	False	[]		spondylopathy traumatic
hydrocodone		True	3.77526	Not found	False	[]		barotrauma
hydrocodone		True	2.35929	Not found	False	[]		heat exhaustion
hydrocodone		True	2.3414200000000003	Not found	False	[]		osteoradionecrosis
hydrocodone		True	8.58579	Not found	False	[]		pulmonary radiation injury
hydrocodone		True	3.163351	Not found	False	[]		radiation fibrosis
hydrocodone		True	1.440496	Not found	False	[]		radiation fibrosis - lung
hydrocodone		True	1.19741	Not found	False	[]		radiation mucositis
hydrocodone		True	1.38197	Not found	False	[]		radiation necrosis
hydrocodone		True	1.8583700000000003	Not found	False	[]		radiation skin injury
hydrocodone		True	2.387871	Not found	False	[]		burns second degree
hydrocodone		True	1.246925	Not found	False	[]		burns third degree
hydrocodone		True	1.098536	Not found	False	[]		thermal burn
hydrocodone		True	1.2616223999999998	Not found	False	[]		product administered at inappropriate site
hydrocodone		True	1.0503354	Not found	False	[]		product administration error
hydrocodone		True	1.1429978	Not found	False	[]		product dose omission
hydrocodone		True	1.114372	Not found	False	[]		expired product administered
hydrocodone		True	1.0003402	Not found	False	[]		inappropriate schedule of product administration
hydrocodone		True	1.194055	Not found	False	[]		incorrect drug administration rate
hydrocodone		True	1.210286	Not found	False	[]		product dispensing error
hydrocodone		True	2.668698	Not found	False	[]		intercepted product dispensing error
hydrocodone		True	1.2234005	Not found	False	[]		medication error
hydrocodone		True	1.7099674	Found	False	[]	overdose	overdose
hydrocodone		True	1.11134	Not found	False	[]		accidental overdose
hydrocodone		True	1.8692833	Not found	False	[]		intentional overdose
hydrocodone		True	1.38197	Not found	False	[]		arteriovenous fistula aneurysm
hydrocodone		True	3.050459	Not found	False	[]		arteriovenous fistula site complication
hydrocodone		True	1.130987	Not found	False	[]		arteriovenous fistula thrombosis
hydrocodone		True	3.77526	Not found	False	[]		arteriovenous graft site haemorrhage
hydrocodone		True	1.0615	Not found	False	[]		cerebral hypoperfusion
hydrocodone		True	1.140955	Not found	False	[]		phlebitis
hydrocodone		True	2.516844	Not found	False	[]		vascular bypass dysfunction
hydrocodone		True	3.163351	Not found	False	[]		vascular graft complication
hydrocodone		True	1.241258	Not found	False	[]		vascular pseudoaneurysm
hydrocodone		True	3.77526	Not found	False	[]		device programming error
hydrocodone		True	1.300224	Not found	False	[]		complication of device removal
hydrocodone		True	1.052406	Not found	False	[]		complication associated with device
hydrocodone		True	2.852607	Not found	False	[]		medical device discomfort
hydrocodone		True	3.61337	Not found	False	[]		medical device pain
hydrocodone		True	2.055367	Not found	False	[]		medical device site reaction
hydrocodone		True	8.58579	Not found	False	[]		gastrostomy failure
hydrocodone		True	2.02911	Not found	False	[]		post laminectomy syndrome
hydrocodone		True	1.693847	Not found	False	[]		arachnoiditis
hydrocodone		True	2.055367	Not found	False	[]		depression postoperative
hydrocodone		True	3.84353	Not found	False	[]		dural tear
hydrocodone		True	2.8169500000000003	Not found	False	[]		pneumocephalus
hydrocodone		True	5.753809	Not found	False	[]		post procedural stroke
hydrocodone		True	1.667191	Not found	False	[]		pseudomeningocele
hydrocodone		True	1.5066650000000004	Not found	False	[]		air embolism
hydrocodone		True	1.049486	Not found	False	[]		anastomotic complication
hydrocodone		True	3.77526	Not found	False	[]		graft haemorrhage
hydrocodone		True	2.128973	Not found	False	[]		graft thrombosis
hydrocodone		True	1.257602	Not found	False	[]		incision site complication
hydrocodone		True	2.862162	Not found	False	[]		incision site erythema
hydrocodone		True	2.128973	Not found	False	[]		incision site oedema
hydrocodone		True	2.777884	Not found	False	[]		procedural haemorrhage
hydrocodone		True	1.410425	Not found	False	[]		peritoneal dialysis complication
hydrocodone		True	2.077444	Not found	False	[]		post procedural discharge
hydrocodone		True	1.5990639999999998	Not found	False	[]		post procedural haematoma
hydrocodone		True	1.050871	Not found	False	[]		post procedural haemorrhage
hydrocodone		True	1.049486	Not found	False	[]		post procedural oedema
hydrocodone		True	1.274639	Not found	False	[]		post procedural swelling
hydrocodone		True	1.585982	Not found	False	[]		postoperative adhesion
hydrocodone		True	1.119992	Not found	False	[]		postoperative wound complication
hydrocodone		True	1.744171	Not found	False	[]		procedural site reaction
hydrocodone		True	1.678011	Not found	False	[]		seroma
hydrocodone		True	1.5066650000000004	Not found	False	[]		shunt malfunction
hydrocodone		True	1.306191	Not found	False	[]		surgical procedure repeated
hydrocodone		True	1.777314	Not found	False	[]		suture rupture
hydrocodone		True	1.0506289999999998	Not found	False	[]		transplant failure
hydrocodone		True	2.022425	Not found	False	[]		second primary malignancy
hydrocodone		True	1.278566	Not found	False	[]		wound dehiscence
hydrocodone		True	3.77526	Not found	False	[]		ovarian remnant syndrome
hydrocodone		True	48.90456	Not found	False	[]		post-thoracotomy pain syndrome
hydrocodone		True	3.163351	Not found	False	[]		postoperative respiratory distress
hydrocodone		True	2.8169500000000003	Not found	False	[]		postoperative thoracic procedure complication
hydrocodone		True	1.1266250000000002	Not found	False	[]		tracheal haemorrhage
hydrocodone		True	9.183514	Not found	False	[]		tracheostomy malfunction
hydrocodone		True	2.266723	Not found	False	[]		weaning failure
hydrocodone		True	8.58579	Not found	False	[]		blood stem cell transplant failure
hydrocodone		True	3.77526	Not found	False	[]		skin flap necrosis
hydrocodone		True	1.225301	Not found	False	[]		iron overload
hydrocodone		True	4.006107	Not found	False	[]		bladder perforation
hydrocodone		True	1.926782	Not found	False	[]		complications of transplanted kidney
hydrocodone		True	1.38197	Not found	False	[]		ureteric perforation
hydrocodone		True	8.58579	Not found	False	[]		urethral perforation
hydrocodone		True	18.77526	Not found	False	[]		urostomy complication
hydrocodone		True	1.709442	Not found	False	[]		vaccination complication
hydrocodone		True	2.372403	Not found	False	[]		toxic encephalopathy
hydrocodone		True	3.77526	Not found	False	[]		traumatic haemothorax
hydrocodone		True	9.367559	Not found	False	[]		drug dispensed to wrong patient
hydrocodone		True	3.77526	Not found	False	[]		post lumbar puncture syndrome
hydrocodone		True	1.339746	Not found	False	[]		chromaturia
hydrocodone		True	1.252399	Not found	False	[]		ketoacidosis
hydrocodone		True	1.014459	Not found	False	[]		renal tubular acidosis
hydrocodone		True	1.094424	Not found	False	[]		hypercapnia
hydrocodone		True	1.0734243	Not found	False	[]		respiratory failure
hydrocodone		True	1.1544935	Not found	False	[]		decreased appetite
hydrocodone		True	1.0740373	Not found	False	[]		eating disorder
hydrocodone		True	2.17864	Not found	False	[]		salt craving
hydrocodone		True	1.567715	Not found	False	[]		abnormal weight gain
hydrocodone		True	1.761884	Not found	False	[]		cachexia
hydrocodone		True	1.303198	Not found	False	[]		failure to thrive
hydrocodone		True	3.595657	Not found	False	[]		marasmus
hydrocodone		True	1.5690148	Not found	False	[]		obesity
hydrocodone		True	1.460381	Not found	False	[]		overweight
hydrocodone		True	1.643789	Not found	False	[]		starvation
hydrocodone		True	1.128394	Not found	False	[]		weight fluctuation
hydrocodone		True	1.225415	Not found	False	[]		bone atrophy
hydrocodone		True	2.351863	Not found	False	[]		osteolysis
hydrocodone		True	2.948131	Not found	False	[]		osteomalacia
hydrocodone		True	2.1178774	Not found	False	[]		osteopenia
hydrocodone		True	1.9498027	Not found	False	[]		osteoporosis
hydrocodone		True	1.96858	Not found	False	[]		resorption bone increased
hydrocodone		True	2.666677	Not found	False	[]		rickets
hydrocodone		True	2.505164	Not found	False	[]		senile osteoporosis
hydrocodone		True	4.292906	Not found	False	[]		calcification metastatic
hydrocodone		True	1.158706	Not found	False	[]		calciphylaxis
hydrocodone		True	1.945414	Not found	False	[]		chondrocalcinosis pyrophosphate
hydrocodone		True	2.689616	Not found	False	[]		dystrophic calcification
hydrocodone		True	1.10499	Not found	False	[]		hypomagnesaemia
hydrocodone		True	24.163351	Not found	False	[]		magnesium metabolism disorder
hydrocodone		True	1.139259	Not found	False	[]		hyperphosphataemia
hydrocodone		True	1.2712180000000002	Not found	False	[]		electrolyte imbalance
hydrocodone		True	2.266723	Not found	False	[]		hyperosmolar state
hydrocodone		True	3.77526	Not found	False	[]		hyperkaliuria
hydrocodone		True	3.77526	Not found	False	[]		pseudohyperkalaemia
hydrocodone		True	1.38197	Not found	False	[]		sodium retention
hydrocodone		True	1.4838106	Not found	False	[]		hypovolaemia
hydrocodone		True	1.5066650000000004	Not found	False	[]		cow's milk intolerance
hydrocodone		True	6.489471999999999	Not found	False	[]		fat intolerance
hydrocodone		True	1.376341	Not found	False	[]		food intolerance
hydrocodone		True	1.370953	Not found	False	[]		iron deficiency
hydrocodone		True	1.452294	Not found	False	[]		mineral deficiency
hydrocodone		True	2.13402	Not found	False	[]		cholesterosis
hydrocodone		True	1.6384371	Not found	False	[]		hypercholesterolaemia
hydrocodone		True	1.127198	Not found	False	[]		hypertriglyceridaemia
hydrocodone		True	1.8568942	Not found	False	[]		hyperlipidaemia
hydrocodone		True	1.740975	Not found	False	[]		dyslipidaemia
hydrocodone		True	2.516844	Not found	False	[]		fat redistribution
hydrocodone		True	3.163351	Not found	False	[]		hypolipidaemia
hydrocodone		True	1.245861	Not found	False	[]		lipomatosis
hydrocodone		True	1.709442	Not found	False	[]		xanthoma
hydrocodone		True	2.17864	Not found	False	[]		hypercatabolism
hydrocodone		True	1.440496	Not found	False	[]		hypometabolism
hydrocodone		True	1.353316	Not found	False	[]		cardiometabolic syndrome
hydrocodone		True	1.38197	Not found	False	[]		hyperalbuminaemia
hydrocodone		True	2.290209	Not found	False	[]		hyperproteinaemia
hydrocodone		True	2.055367	Not found	False	[]		plasma protein metabolism disorder
hydrocodone		True	2.534545	Not found	False	[]		uraemic encephalopathy
hydrocodone		True	1.107949	Not found	False	[]		gout
hydrocodone		True	1.3032050000000002	Not found	False	[]		gouty arthritis
hydrocodone		True	1.8423921	Not found	False	[]		vitamin d deficiency
hydrocodone		True	1.24961	Not found	False	[]		hypovitaminosis
hydrocodone		True	1.2983829999999998	Not found	False	[]		vitamin b complex deficiency
hydrocodone		True	1.209323	Not found	False	[]		vitamin b12 deficiency
hydrocodone		True	2.869418	Not found	False	[]		bone cyst
hydrocodone		True	2.1864569	Not found	False	[]		bone disorder
hydrocodone		True	1.584449	Not found	False	[]		bone erosion
hydrocodone		True	1.5066650000000004	Not found	False	[]		bone fistula
hydrocodone		True	1.6804929999999998	Not found	False	[]		bone formation increased
hydrocodone		True	3.242089	Not found	False	[]		bone infarction
hydrocodone		True	3.06592	Not found	False	[]		bone lesion
hydrocodone		True	2.17864	Not found	False	[]		dental alveolar anomaly
hydrocodone		True	2.220088	Not found	False	[]		exostosis
hydrocodone		True	3.22352	Not found	False	[]		jaw cyst
hydrocodone		True	1.6275929999999998	Not found	False	[]		jaw disorder
hydrocodone		True	1.9196340000000005	Not found	False	[]		osteitis
hydrocodone		True	2.209667	Not found	False	[]		osteitis deformans
hydrocodone		True	1.50424	Not found	False	[]		osteonecrosis
hydrocodone		True	28.84531	Not found	False	[]		osteorrhagia
hydrocodone		True	3.289644	Not found	False	[]		osteosclerosis
hydrocodone		True	1.38197	Not found	False	[]		bone sequestrum
hydrocodone		True	1.5199929	Not found	False	[]		spinal disorder
hydrocodone		True	3.921856	Not found	False	[]		vertebral column mass
hydrocodone		True	9.500018	Not found	False	[]		vertebral wedging
hydrocodone		True	1.5002665	Not found	False	[]		bone pain
hydrocodone		True	2.558745	Not found	False	[]		bone swelling
hydrocodone		True	4.208952	Not found	False	[]		metatarsalgia
hydrocodone		True	1.7838401000000002	Not found	False	[]		pain in jaw
hydrocodone		True	2.075945	Not found	False	[]		myofascitis
hydrocodone		True	1.5261417	Not found	False	[]		arthritis
hydrocodone		True	1.5786705	Not found	False	[]		arthropathy
hydrocodone		True	1.913601	Not found	False	[]		neuropathic arthropathy
hydrocodone		True	1.282276	Not found	False	[]		polyarthritis
hydrocodone		True	2.261672	Not found	False	[]		sacroiliitis
hydrocodone		True	1.181534	Not found	False	[]		chondrocalcinosis
hydrocodone		True	2.091491	Not found	False	[]		chondromalacia
hydrocodone		True	2.730418	Not found	False	[]		facet joint syndrome
hydrocodone		True	18.77526	Not found	False	[]		joint adhesion
hydrocodone		True	1.452294	Not found	False	[]		joint ankylosis
hydrocodone		True	1.587549	Not found	False	[]		joint contracture
hydrocodone		True	1.278189	Not found	False	[]		joint lock
hydrocodone		True	2.075888	Not found	False	[]		patellofemoral pain syndrome
hydrocodone		True	1.495924	Not found	False	[]		periarthritis
hydrocodone		True	1.661844	Not found	False	[]		temporomandibular joint syndrome
hydrocodone		True	1.817475	Not found	False	[]		joint noise
hydrocodone		True	1.585636	Not found	False	[]		joint effusion
hydrocodone		True	1.575353	Not found	False	[]		joint range of motion decreased
hydrocodone		True	1.2085238	Not found	False	[]		joint stiffness
hydrocodone		True	1.2785069	Not found	False	[]		joint swelling
hydrocodone		True	1.651443	Not found	False	[]		joint warmth
hydrocodone		True	3.269252	Not found	False	[]		cervicobrachial syndrome
hydrocodone		True	1.667191	Not found	False	[]		spinal osteoarthritis
hydrocodone		True	8.58579	Not found	False	[]		inclusion body myositis
hydrocodone		True	1.8018762	Not found	False	[]		fibromyalgia
hydrocodone		True	3.518656	Not found	False	[]		myofascial pain syndrome
hydrocodone		True	1.5638	Not found	False	[]		muscle atrophy
hydrocodone		True	4.387642	Not found	False	[]		muscle mass
hydrocodone		True	1.1816692	Not found	False	[]		muscle tightness
hydrocodone		True	1.043075	Not found	False	[]		myosclerosis
hydrocodone		True	3.519884	Not found	False	[]		periodic limb movement disorder
hydrocodone		True	1.4509404	Not found	False	[]		restless legs syndrome
hydrocodone		True	1.58387	Not found	False	[]		torticollis
hydrocodone		True	1.339923	Not found	False	[]		trismus
hydrocodone		True	1.1469311	Not found	False	[]		muscular weakness
hydrocodone		True	4.006107	Not found	False	[]		pelvic floor muscle weakness
hydrocodone		True	1.709442	Not found	False	[]		neuralgic amyotrophy
hydrocodone		True	2.666677	Not found	False	[]		acquired claw toe
hydrocodone		True	1.47443	Not found	False	[]		foot deformity
hydrocodone		True	1.07618	Not found	False	[]		knee deformity
hydrocodone		True	1.116772	Not found	False	[]		limb deformity
hydrocodone		True	3.77526	Not found	False	[]		limb asymmetry
hydrocodone		True	1.301146	Not found	False	[]		intervertebral disc compression
hydrocodone		True	2.6425384000000003	Not found	False	[]		intervertebral disc degeneration
hydrocodone		True	2.2274084	Not found	False	[]		intervertebral disc disorder
hydrocodone		True	1.187434	Not found	False	[]		intervertebral disc displacement
hydrocodone		True	2.2789187	Not found	False	[]		intervertebral disc protrusion
hydrocodone		True	2.95427	Not found	False	[]		intervertebral disc space narrowing
hydrocodone		True	1.7014247999999998	Not found	False	[]		sciatica
hydrocodone		True	1.1385	Not found	False	[]		nose deformity
hydrocodone		True	2.471566	Not found	False	[]		cervical spinal stenosis
hydrocodone		True	5.578384	Not found	False	[]		kyphoscoliosis
hydrocodone		True	3.222785	Not found	False	[]		kyphosis
hydrocodone		True	2.346317	Not found	False	[]		lordosis
hydrocodone		True	2.241319	Not found	False	[]		lumbar spinal stenosis
hydrocodone		True	2.103955	Not found	False	[]		spinal flattening
hydrocodone		True	2.23591	Not found	False	[]		scoliosis
hydrocodone		True	1.7678591	Not found	False	[]		spinal stenosis
hydrocodone		True	2.698461	Not found	False	[]		spinal deformity
hydrocodone		True	2.00858	Not found	False	[]		spondylolisthesis
hydrocodone		True	1.183643	Not found	False	[]		spondylolysis
hydrocodone		True	1.591752	Not found	False	[]		hip deformity
hydrocodone		True	4.219245	Not found	False	[]		rib deformity
hydrocodone		True	2.055367	Not found	False	[]		connective tissue inflammation
hydrocodone		True	1.225415	Not found	False	[]		dactylitis
hydrocodone		True	2.0301780000000003	Not found	False	[]		dupuytren's contracture
hydrocodone		True	2.025085	Not found	False	[]		plantar fasciitis
hydrocodone		True	2.17864	Not found	False	[]		growing pains
hydrocodone		True	1.152223	Not found	False	[]		limb discomfort
hydrocodone		True	1.045625	Not found	False	[]		musculoskeletal chest pain
hydrocodone		True	1.585982	Not found	False	[]		piriformis syndrome
hydrocodone		True	1.770839	Not found	False	[]		back disorder
hydrocodone		True	4.500018	Not found	False	[]		chest wall mass
hydrocodone		True	1.228785	Not found	False	[]		muscle contracture
hydrocodone		True	1.446537	Not found	False	[]		musculoskeletal disorder
hydrocodone		True	1.1208795	Not found	False	[]		musculoskeletal stiffness
hydrocodone		True	1.278189	Not found	False	[]		weight bearing difficulty
hydrocodone		True	1.367128	Not found	False	[]		axillary mass
hydrocodone		True	1.291169	Not found	False	[]		fistula
hydrocodone		True	1.441175	Not found	False	[]		groin pain
hydrocodone		True	2.791877	Not found	False	[]		neck mass
hydrocodone		True	1.371971	Not found	False	[]		soft tissue disorder
hydrocodone		True	1.130987	Not found	False	[]		soft tissue haemorrhage
hydrocodone		True	2.17864	Not found	False	[]		angiolipoma
hydrocodone		True	2.150304	Not found	False	[]		benign bone neoplasm
hydrocodone		True	3.77526	Not found	False	[]		benign mesothelioma
hydrocodone		True	3.060865	Not found	False	[]		fibroma
hydrocodone		True	8.58579	Not found	False	[]		fibromatosis
hydrocodone		True	2.269506	Not found	False	[]		lipoma
hydrocodone		True	2.17864	Not found	False	[]		xanthogranuloma
hydrocodone		True	2.240283	Not found	False	[]		bone cancer
hydrocodone		True	8.58579	Not found	False	[]		ewing's sarcoma
hydrocodone		True	1.797237	Not found	False	[]		liposarcoma
hydrocodone		True	2.17864	Not found	False	[]		malignant fibrous histiocytoma
hydrocodone		True	1.8682208	Not found	False	[]		metastases to bone
hydrocodone		True	4.0195430000000005	Not found	False	[]		metastases to chest wall
hydrocodone		True	2.516844	Not found	False	[]		metastases to neck
hydrocodone		True	1.440496	Not found	False	[]		metastases to soft tissue
hydrocodone		True	2.4994110000000003	Not found	False	[]		metastases to spine
hydrocodone		True	5.753809	Not found	False	[]		osteosarcoma metastatic
hydrocodone		True	8.58579	Not found	False	[]		rhabdomyosarcoma
hydrocodone		True	2.17864	Not found	False	[]		bone giant cell tumour
hydrocodone		True	1.677949	Not found	False	[]		bone neoplasm
hydrocodone		True	9.000009	Not found	False	[]		soft tissue neoplasm
hydrocodone		True	1.6223416000000002	Not found	False	[]		bursitis
hydrocodone		True	2.103955	Not found	False	[]		synovial cyst
hydrocodone		True	1.48949	Not found	False	[]		synovial disorder
hydrocodone		True	1.160872	Not found	False	[]		synovitis
hydrocodone		True	1.4338499999999998	Not found	False	[]		tenosynovitis stenosans
hydrocodone		True	2.444903	Not found	False	[]		costochondritis
hydrocodone		True	1.7518630000000002	Not found	False	[]		osteochondrosis
hydrocodone		True	2.17864	Not found	False	[]		ligament calcification
hydrocodone		True	2.1706950000000003	Not found	False	[]		ligament disorder
hydrocodone		True	2.498596	Not found	False	[]		enthesopathy
hydrocodone		True	12.569549	Not found	False	[]		tendinous contracture
hydrocodone		True	1.709442	Not found	False	[]		tendon calcification
hydrocodone		True	1.194013	Not found	False	[]		tendon disorder
hydrocodone		True	2.283176	Not found	False	[]		tenosynovitis
hydrocodone		True	1.209479	Not found	False	[]		trigger finger
hydrocodone		True	1.881092	Not found	False	[]		vertebral osteophyte
hydrocodone		True	4.387642	Not found	False	[]		intervertebral disc annular tear
hydrocodone		True	1.285931	Not found	False	[]		breast cyst
hydrocodone		True	3.77526	Not found	False	[]		breast fibroma
hydrocodone		True	1.494548	Not found	False	[]		fibrocystic breast disease
hydrocodone		True	18.77526	Not found	False	[]		lipoma of breast
hydrocodone		True	1.465252	Not found	False	[]		breast cancer metastatic
hydrocodone		True	1.591752	Not found	False	[]		breast cancer stage ii
hydrocodone		True	6.001344	Not found	False	[]		breast cancer stage iii
hydrocodone		True	2.150092	Not found	False	[]		dermal cyst
hydrocodone		True	18.77526	Not found	False	[]		acanthoma
hydrocodone		True	2.436013	Not found	False	[]		acrochordon
hydrocodone		True	2.61267	Not found	False	[]		fibrous histiocytoma
hydrocodone		True	2.17864	Not found	False	[]		hair follicle tumour benign
hydrocodone		True	1.130987	Not found	False	[]		keratoacanthoma
hydrocodone		True	5.753809	Not found	False	[]		melanocytic naevus
hydrocodone		True	2.61267	Not found	False	[]		pyogenic granuloma
hydrocodone		True	2.266941	Not found	False	[]		seborrhoeic keratosis
hydrocodone		True	2.17864	Not found	False	[]		oropharyngeal neoplasm
hydrocodone		True	3.84353	Not found	False	[]		metastases to bladder
hydrocodone		True	1.548895	Not found	False	[]		metastases to central nervous system
hydrocodone		True	3.77526	Not found	False	[]		metastases to diaphragm
hydrocodone		True	2.534545	Not found	False	[]		metastases to kidney
hydrocodone		True	1.586807	Not found	False	[]		metastases to lung
hydrocodone		True	1.05594	Not found	False	[]		metastases to meninges
hydrocodone		True	4.292906	Not found	False	[]		metastases to nervous system
hydrocodone		True	2.341733	Not found	False	[]		metastases to ovary
hydrocodone		True	1.77026	Not found	False	[]		metastases to skin
hydrocodone		True	1.245861	Not found	False	[]		metastases to the mediastinum
hydrocodone		True	1.0895	Not found	False	[]		metastasis
hydrocodone		True	1.2875450000000002	Not found	False	[]		haemangioma
hydrocodone		True	1.272149	Not found	False	[]		adenoma benign
hydrocodone		True	2.075945	Not found	False	[]		angiosarcoma
hydrocodone		True	3.77526	Not found	False	[]		vascular neoplasm
hydrocodone		True	1.049486	Not found	False	[]		teratoma
hydrocodone		True	1.235009	Not found	False	[]		adenocarcinoma
hydrocodone		True	2.17864	Not found	False	[]		adenoid cystic carcinoma
hydrocodone		True	1.1412552	Not found	False	[]		malignant neoplasm progression
hydrocodone		True	1.2420250000000002	Not found	False	[]		metastatic neoplasm
hydrocodone		True	1.3021875	Not found	False	[]		neoplasm malignant
hydrocodone		True	1.072652	Not found	False	[]		neoplasm
hydrocodone		True	3.054571	Not found	False	[]		pelvic neoplasm
hydrocodone		True	1.860804	Not found	False	[]		malignant pleural effusion
hydrocodone		True	3.054571	Not found	False	[]		oncologic complication
hydrocodone		True	14.087139	Not found	False	[]		superior vena cava stenosis
hydrocodone		True	3.77526	Not found	False	[]		trousseau's syndrome
hydrocodone		True	2.103955	Not found	False	[]		tumour compression
hydrocodone		True	8.58579	Not found	False	[]		astrocytoma, low grade
hydrocodone		True	1.667191	Not found	False	[]		perineurial cyst
hydrocodone		True	1.38197	Not found	False	[]		spinal meningeal cyst
hydrocodone		True	2.487129	Not found	False	[]		brain neoplasm benign
hydrocodone		True	1.709442	Not found	False	[]		neurofibroma
hydrocodone		True	24.163351	Not found	False	[]		morton's neuralgia
hydrocodone		True	1.479815	Not found	False	[]		neuroma
hydrocodone		True	2.430025	Not found	False	[]		brain neoplasm malignant
hydrocodone		True	3.408407	Not found	False	[]		malignant neoplasm of spinal cord
hydrocodone		True	1.319692	Not found	False	[]		glioblastoma multiforme
hydrocodone		True	1.38197	Not found	False	[]		malignant nervous system neoplasm
hydrocodone		True	1.195091	Not found	False	[]		brain neoplasm
hydrocodone		True	1.38197	Not found	False	[]		central nervous system neoplasm
hydrocodone		True	2.831135	Not found	False	[]		spinal cord neoplasm
hydrocodone		True	1.225415	Not found	False	[]		benign renal neoplasm
hydrocodone		True	1.9328974	Not found	False	[]		renal cyst
hydrocodone		True	1.587549	Not found	False	[]		metastatic renal cell carcinoma
hydrocodone		True	1.4343290000000002	Not found	False	[]		renal cancer
hydrocodone		True	1.050275	Not found	False	[]		renal cancer metastatic
hydrocodone		True	3.77526	Not found	False	[]		renal cell carcinoma stage ii
hydrocodone		True	8.58579	Not found	False	[]		ureteric cancer metastatic
hydrocodone		True	2.487129	Not found	False	[]		cervical cyst
hydrocodone		True	2.4324510000000004	Not found	False	[]		haemorrhagic ovarian cyst
hydrocodone		True	1.52446	Not found	False	[]		ovarian cyst
hydrocodone		True	3.163351	Not found	False	[]		ovarian germ cell teratoma benign
hydrocodone		True	1.049486	Not found	False	[]		fallopian tube cyst
hydrocodone		True	1.354931	Not found	False	[]		uterine leiomyoma
hydrocodone		True	1.367559	Not found	False	[]		cervix cancer metastatic
hydrocodone		True	8.58579	Not found	False	[]		cervix carcinoma stage i
hydrocodone		True	4.133985	Not found	False	[]		squamous cell carcinoma of the cervix
hydrocodone		True	3.77526	Not found	False	[]		endometrial cancer stage ii
hydrocodone		True	2.077444	Not found	False	[]		ovarian neoplasm
hydrocodone		True	1.220362	Not found	False	[]		vulval cancer
hydrocodone		True	1.38197	Not found	False	[]		prostate cancer stage ii
hydrocodone		True	1.452294	Not found	False	[]		testis cancer
hydrocodone		True	18.77526	Not found	False	[]		paranasal sinus benign neoplasm
hydrocodone		True	5.363126	Not found	False	[]		sinus polyp
hydrocodone		True	1.38197	Not found	False	[]		benign laryngeal neoplasm
hydrocodone		True	1.38197	Not found	False	[]		laryngeal cyst
hydrocodone		True	3.77526	Not found	False	[]		laryngeal polyp
hydrocodone		True	1.709442	Not found	False	[]		pharyngeal polyp
hydrocodone		True	9.292906	Not found	False	[]		vocal cord cyst
hydrocodone		True	2.611835	Not found	False	[]		vocal cord polyp
hydrocodone		True	1.38197	Not found	False	[]		laryngeal neoplasm
hydrocodone		True	3.77526	Not found	False	[]		malignant mediastinal neoplasm
hydrocodone		True	1.38197	Not found	False	[]		thymoma malignant
hydrocodone		True	3.77526	Not found	False	[]		adenosquamous cell lung cancer stage iv
hydrocodone		True	1.181534	Not found	False	[]		lung adenocarcinoma
hydrocodone		True	2.055367	Not found	False	[]		lung adenocarcinoma stage i
hydrocodone		True	2.4324510000000004	Not found	False	[]		lung adenocarcinoma stage iv
hydrocodone		True	1.38197	Not found	False	[]		lung squamous cell carcinoma stage iv
hydrocodone		True	1.24989	Not found	False	[]		non-small cell lung cancer
hydrocodone		True	1.7358969999999998	Not found	False	[]		non-small cell lung cancer metastatic
hydrocodone		True	1.38197	Not found	False	[]		non-small cell lung cancer stage iiib
hydrocodone		True	5.087521	Not found	False	[]		nasopharyngeal cancer
hydrocodone		True	1.38197	Not found	False	[]		pharyngeal cancer
hydrocodone		True	1.209407	Not found	False	[]		lung neoplasm
hydrocodone		True	2.17864	Not found	False	[]		maxillofacial sinus neoplasm
hydrocodone		True	1.172547	Not found	False	[]		lung cancer metastatic
hydrocodone		True	1.367559	Not found	False	[]		lung carcinoma cell type unspecified recurrent
hydrocodone		True	1.3846714	Not found	False	[]		lung neoplasm malignant
hydrocodone		True	1.147765	Not found	False	[]		throat cancer
hydrocodone		True	1.797237	Not found	False	[]		small cell lung cancer metastatic
hydrocodone		True	1.321923	Not found	False	[]		small cell lung cancer
hydrocodone		True	1.30013	Not found	False	[]		malignant melanoma
hydrocodone		True	9.000009	Not found	False	[]		malignant melanoma stage ii
hydrocodone		True	1.38197	Not found	False	[]		malignant melanoma stage iv
hydrocodone		True	2.149576	Not found	False	[]		metastatic malignant melanoma
hydrocodone		True	2.17864	Not found	False	[]		atypical fibroxanthoma
hydrocodone		True	1.192499	Not found	False	[]		basal cell carcinoma
hydrocodone		True	1.555162	Not found	False	[]		neoplasm skin
hydrocodone		True	1.53478	Not found	False	[]		skin cancer
hydrocodone		True	3.77526	Not found	False	[]		glomus tumour
hydrocodone		True	3.325159	Not found	False	[]		gliosis
hydrocodone		True	1.116057	Not found	False	[]		myelitis transverse
hydrocodone		True	1.300224	Not found	False	[]		carotid artery aneurysm
hydrocodone		True	1.452294	Not found	False	[]		basal ganglia infarction
hydrocodone		True	1.269571	Not found	False	[]		brain stem infarction
hydrocodone		True	8.58579	Not found	False	[]		cerebellar artery occlusion
hydrocodone		True	1.130154	Not found	False	[]		cerebral artery embolism
hydrocodone		True	1.051871	Not found	False	[]		cerebral ischaemia
hydrocodone		True	1.138284	Not found	False	[]		embolic stroke
hydrocodone		True	1.365004	Not found	False	[]		haemorrhagic cerebral infarction
hydrocodone		True	3.242089	Not found	False	[]		ruptured cerebral aneurysm
hydrocodone		True	1.130987	Not found	False	[]		thrombotic stroke
hydrocodone		True	3.278209	Not found	False	[]		carotid arteriosclerosis
hydrocodone		True	1.17776	Not found	False	[]		carotid artery disease
hydrocodone		True	1.647936	Not found	False	[]		carotid artery stenosis
hydrocodone		True	1.475453	Not found	False	[]		cerebral arteriosclerosis
hydrocodone		True	1.797237	Not found	False	[]		cerebral microangiopathy
hydrocodone		True	1.46881	Not found	False	[]		cerebrovascular disorder
hydrocodone		True	2.075945	Not found	False	[]		vertebral artery stenosis
hydrocodone		True	1.274639	Not found	False	[]		vertebrobasilar insufficiency
hydrocodone		True	1.382139	Not found	False	[]		cerebral venous thrombosis
hydrocodone		True	2.304933	Not found	False	[]		intracranial venous sinus thrombosis
hydrocodone		True	2.40297	Not found	False	[]		superior sagittal sinus thrombosis
hydrocodone		True	2.2354380000000003	Not found	False	[]		transverse sinus thrombosis
hydrocodone		True	1.1523731	Not found	False	[]		transient ischaemic attack
hydrocodone		True	1.1385	Not found	False	[]		facial nerve disorder
hydrocodone		True	1.178784	Not found	False	[]		facial paralysis
hydrocodone		True	1.172805	Not found	False	[]		facial paresis
hydrocodone		True	1.099127	Not found	False	[]		anosmia
hydrocodone		True	1.043075	Not found	False	[]		facial neuralgia
hydrocodone		True	1.04592	Not found	False	[]		trigeminal neuralgia
hydrocodone		True	2.17864	Not found	False	[]		osmotic demyelination syndrome
hydrocodone		True	1.341319	Not found	False	[]		demyelination
hydrocodone		True	1.2590256	Not found	False	[]		multiple sclerosis
hydrocodone		True	2.17864	Not found	False	[]		primary progressive multiple sclerosis
hydrocodone		True	1.863234	Not found	False	[]		progressive multiple sclerosis
hydrocodone		True	1.447051	Not found	False	[]		cluster headache
hydrocodone		True	3.77526	Not found	False	[]		exertional headache
hydrocodone		True	4.133985	Not found	False	[]		postictal headache
hydrocodone		True	1.061371	Not found	False	[]		sinus headache
hydrocodone		True	1.177491	Not found	False	[]		tension headache
hydrocodone		True	3.797778	Not found	False	[]		vascular headache
hydrocodone		True	1.440496	Not found	False	[]		status migrainosus
hydrocodone		True	1.6204930000000002	Not found	False	[]		vasogenic cerebral oedema
hydrocodone		True	1.169485	Not found	False	[]		dementia alzheimer's type
hydrocodone		True	2.17864	Not found	False	[]		presenile dementia
hydrocodone		True	1.1614778	Not found	False	[]		amnesia
hydrocodone		True	1.1749011	Not found	False	[]		memory impairment
hydrocodone		True	8.58579	Not found	False	[]		borderline mental impairment
hydrocodone		True	1.1346587	Not found	False	[]		cognitive disorder
hydrocodone		True	18.77526	Not found	False	[]		intellectual disability
hydrocodone		True	1.564221	Not found	False	[]		chorea
hydrocodone		True	3.77526	Not found	False	[]		paroxysmal choreoathetosis
hydrocodone		True	1.077832	Not found	False	[]		clumsiness
hydrocodone		True	1.0766455	Not found	False	[]		dyskinesia
hydrocodone		True	1.247695	Not found	False	[]		extrapyramidal disorder
hydrocodone		True	1.252312	Not found	False	[]		hypokinesia
hydrocodone		True	3.77526	Not found	False	[]		micrographia
hydrocodone		True	1.7783959	Not found	False	[]		tardive dyskinesia
hydrocodone		True	2.17864	Not found	False	[]		spasmodic dysphonia
hydrocodone		True	2.689616	Not found	False	[]		diaphragmatic paralysis
hydrocodone		True	1.2110850000000002	Not found	False	[]		diplegia
hydrocodone		True	1.3032050000000002	Not found	False	[]		paraparesis
hydrocodone		True	3.595657	Not found	False	[]		peripheral paralysis
hydrocodone		True	1.225415	Not found	False	[]		postictal paralysis
hydrocodone		True	1.367559	Not found	False	[]		freezing phenomenon
hydrocodone		True	1.13697	Not found	False	[]		head titubation
hydrocodone		True	1.021266	Not found	False	[]		balance disorder
hydrocodone		True	1.0106226	Not found	False	[]		coordination abnormal
hydrocodone		True	1.1071648	Not found	False	[]		dysstasia
hydrocodone		True	1.555157	Not found	False	[]		agnosia
hydrocodone		True	1.236963	Not found	False	[]		dysgraphia
hydrocodone		True	1.643789	Not found	False	[]		dyslexia
hydrocodone		True	9.000009	Not found	False	[]		symbolic dysfunction
hydrocodone		True	1.0361882	Found	False	[]	loss of consciousness	loss of consciousness
hydrocodone		True	9.000009	Not found	False	[]		central nervous system mass
hydrocodone		True	1.225415	Not found	False	[]		nerve degeneration
hydrocodone		True	1.220362	Not found	False	[]		apnoeic attack
hydrocodone		True	1.1879157	Not found	False	[]		crying
hydrocodone		True	1.824446	Not found	False	[]		grimacing
hydrocodone		True	1.215432	Not found	False	[]		neurological symptom
hydrocodone		True	1.102379	Not found	False	[]		personality change
hydrocodone		True	1.1590903	Not found	False	[]		thinking abnormal
hydrocodone		True	1.0214218	Not found	False	[]		unresponsive to stimuli
hydrocodone		True	1.124754	Not found	False	[]		burning sensation
hydrocodone		True	1.299045	Not found	False	[]		formication
hydrocodone		True	1.367559	Not found	False	[]		lhermitte's sign
hydrocodone		True	1.38197	Not found	False	[]		genital paraesthesia
hydrocodone		True	1.368228	Not found	False	[]		complex regional pain syndrome
hydrocodone		True	3.84353	Not found	False	[]		genital hypoaesthesia
hydrocodone		True	1.016425	Not found	False	[]		hypoaesthesia
hydrocodone		True	1.181534	Not found	False	[]		neuralgia
hydrocodone		True	4.448837	Not found	False	[]		occipital neuralgia
hydrocodone		True	1.129408	Not found	False	[]		palmar-plantar erythrodysaesthesia syndrome
hydrocodone		True	5.753809	Not found	False	[]		sensory integrative dysfunction
hydrocodone		True	1.167996	Not found	False	[]		sensory loss
hydrocodone		True	1.38197	Not found	False	[]		thermoanaesthesia
hydrocodone		True	3.77526	Not found	False	[]		thermohyperaesthesia
hydrocodone		True	1.1955899	Not found	False	[]		dysarthria
hydrocodone		True	1.32111	Not found	False	[]		incoherent
hydrocodone		True	1.577808	Not found	False	[]		repetitive speech
hydrocodone		True	1.002185	Not found	False	[]		autonomic neuropathy
hydrocodone		True	1.1988991	Not found	False	[]		urinary incontinence
hydrocodone		True	1.057915	Not found	False	[]		polyneuropathy
hydrocodone		True	1.149283	Not found	False	[]		demyelinating polyneuropathy
hydrocodone		True	1.5924330000000002	Not found	False	[]		carpal tunnel syndrome
hydrocodone		True	3.497467	Not found	False	[]		cubital tunnel syndrome
hydrocodone		True	2.0301780000000003	Not found	False	[]		mononeuritis
hydrocodone		True	2.266723	Not found	False	[]		peripheral nerve lesion
hydrocodone		True	1.102911	Not found	False	[]		peroneal nerve palsy
hydrocodone		True	1.274639	Not found	False	[]		sciatic nerve neuropathy
hydrocodone		True	3.77526	Not found	False	[]		sciatic nerve palsy
hydrocodone		True	6.483362	Not found	False	[]		tarsal tunnel syndrome
hydrocodone		True	1.049486	Not found	False	[]		ulnar nerve palsy
hydrocodone		True	2.17864	Not found	False	[]		ulnar neuritis
hydrocodone		True	1.854517	Not found	False	[]		brachial plexopathy
hydrocodone		True	1.38197	Not found	False	[]		ischaemic neuropathy
hydrocodone		True	1.359205	Not found	False	[]		neuritis
hydrocodone		True	4.133985	Not found	False	[]		neuropathic ulcer
hydrocodone		True	1.4803801	Not found	False	[]		neuropathy peripheral
hydrocodone		True	1.0860544	Not found	False	[]		abnormal dreams
hydrocodone		True	1.0263300000000002	Not found	False	[]		sleep paralysis
hydrocodone		True	1.357222	Not found	False	[]		sleep talking
hydrocodone		True	1.908697	Not found	False	[]		sleep terror
hydrocodone		True	1.542044	Not found	False	[]		circadian rhythm sleep disorder
hydrocodone		True	2.516844	Not found	False	[]		delayed sleep phase
hydrocodone		True	1.0820291	Not found	False	[]		hypersomnia
hydrocodone		True	1.2110850000000002	Not found	False	[]		narcolepsy
hydrocodone		True	1.6555083	Not found	False	[]		sleep apnoea syndrome
hydrocodone		True	1.883355	Not found	False	[]		breathing-related sleep disorder
hydrocodone		True	1.272453	Not found	False	[]		cervical cord compression
hydrocodone		True	2.606124	Not found	False	[]		myelopathy
hydrocodone		True	5.269716	Not found	False	[]		cervical neuritis
hydrocodone		True	3.356813	Not found	False	[]		cervical radiculopathy
hydrocodone		True	2.5574	Not found	False	[]		lumbar radiculopathy
hydrocodone		True	2.670887	Not found	False	[]		lumbosacral radiculopathy
hydrocodone		True	2.0301780000000003	Not found	False	[]		cauda equina syndrome
hydrocodone		True	4.133985	Not found	False	[]		hydromyelia
hydrocodone		True	1.661206	Not found	False	[]		hypertonic bladder
hydrocodone		True	2.341733	Not found	False	[]		myelomalacia
hydrocodone		True	2.728822	Not found	False	[]		radiculopathy
hydrocodone		True	1.056771	Not found	False	[]		neurogenic bladder
hydrocodone		True	2.341046	Not found	False	[]		radicular pain
hydrocodone		True	4.500018	Not found	False	[]		radiculitis brachial
hydrocodone		True	1.661194	Not found	False	[]		spinal cord compression
hydrocodone		True	1.93471	Not found	False	[]		spinal cord disorder
hydrocodone		True	3.07301	Not found	False	[]		spinal cord infarction
hydrocodone		True	2.4324510000000004	Not found	False	[]		spinal cord oedema
hydrocodone		True	1.032617	Not found	False	[]		brain injury
hydrocodone		True	1.158706	Not found	False	[]		intracranial mass
hydrocodone		True	1.320834	Not found	False	[]		cerebral atrophy
hydrocodone		True	3.595657	Not found	False	[]		cerebrosclerosis
hydrocodone		True	1.154362	Not found	False	[]		encephalomalacia
hydrocodone		True	2.17864	Not found	False	[]		brow ptosis
hydrocodone		True	1.854517	Not found	False	[]		sinus pain
hydrocodone		True	1.008331	Not found	False	[]		dysphonia
hydrocodone		True	1.617716	Not found	False	[]		somnambulism
hydrocodone		True	8.58579	Not found	False	[]		abortion complete
hydrocodone		True	8.58579	Not found	False	[]		habitual abortion
hydrocodone		True	8.58579	Not found	False	[]		drug dependence, antepartum
hydrocodone		True	1.38197	Not found	False	[]		shoulder dystocia
hydrocodone		True	3.77526	Not found	False	[]		breech delivery
hydrocodone		True	1.709442	Not found	False	[]		retained placenta or membranes
hydrocodone		True	8.58579	Not found	False	[]		labour complication
hydrocodone		True	1.340318	Not found	False	[]		premature separation of placenta
hydrocodone		True	1.401878	Not found	False	[]		ectopic pregnancy
hydrocodone		True	4.500018	Not found	False	[]		ruptured ectopic pregnancy
hydrocodone		True	2.17864	Not found	False	[]		atelectasis neonatal
hydrocodone		True	1.709442	Not found	False	[]		transient tachypnoea of the newborn
hydrocodone		True	2.17864	Not found	False	[]		retracted nipple
hydrocodone		True	1.300224	Not found	False	[]		high risk pregnancy
hydrocodone		True	1.225415	Not found	False	[]		uterine malposition
hydrocodone		True	1.4189090000000002	Not found	False	[]		pregnancy with contraceptive device
hydrocodone		True	1.36756	Not found	False	[]		adjustment disorder
hydrocodone		True	4.387642	Not found	False	[]		adjustment disorder with depressed mood
hydrocodone		True	5.269716	Not found	False	[]		adjustment disorder with mixed anxiety and depressed mood
hydrocodone		True	3.314215	Not found	False	[]		grief reaction
hydrocodone		True	1.594342	Not found	False	[]		anxiety disorder
hydrocodone		True	1.703174	Not found	False	[]		generalised anxiety disorder
hydrocodone		True	1.2385416	Not found	False	[]		nervousness
hydrocodone		True	1.467472	Not found	False	[]		stress
hydrocodone		True	1.0444970000000002	Not found	False	[]		agoraphobia
hydrocodone		True	1.489683	Not found	False	[]		claustrophobia
hydrocodone		True	1.233838	Not found	False	[]		fear
hydrocodone		True	1.2452789999999998	Not found	False	[]		fear of death
hydrocodone		True	1.760468	Not found	False	[]		fear of disease
hydrocodone		True	1.434773	Not found	False	[]		fear of falling
hydrocodone		True	3.77526	Not found	False	[]		fear of pregnancy
hydrocodone		True	1.766765	Not found	False	[]		obsessive-compulsive disorder
hydrocodone		True	1.2441363	Not found	False	[]		panic attack
hydrocodone		True	8.58579	Not found	False	[]		panic disorder
hydrocodone		True	2.394249	Not found	False	[]		acute stress disorder
hydrocodone		True	1.684389	Not found	False	[]		post-traumatic stress disorder
hydrocodone		True	1.656274	Not found	False	[]		attention deficit/hyperactivity disorder
hydrocodone		True	1.501553	Not found	False	[]		depression
hydrocodone		True	1.616706	Not found	False	[]		persistent depressive disorder
hydrocodone		True	1.8931949	Not found	False	[]		major depression
hydrocodone		True	1.827263	Not found	False	[]		anhedonia
hydrocodone		True	2.208273	Not found	False	[]		decreased interest
hydrocodone		True	3.77526	Not found	False	[]		morose
hydrocodone		True	1.019692	Not found	False	[]		tearfulness
hydrocodone		True	1.0615	Not found	False	[]		dissociative amnesia
hydrocodone		True	1.225732	Not found	False	[]		dissociative disorder
hydrocodone		True	1.6930120000000002	Not found	False	[]		delusional perception
hydrocodone		True	1.0294763	Not found	False	[]		hallucination
hydrocodone		True	1.883355	Not found	False	[]		hallucination, olfactory
hydrocodone		True	1.044755	Not found	False	[]		hallucinations, mixed
hydrocodone		True	2.17864	Not found	False	[]		obsessive rumination
hydrocodone		True	4.292906	Not found	False	[]		self-induced vomiting
hydrocodone		True	1.0615	Not found	False	[]		eating disorder symptom
hydrocodone		True	1.474099	Not found	False	[]		compulsive shopping
hydrocodone		True	3.77526	Not found	False	[]		kleptomania
hydrocodone		True	1.727878	Not found	False	[]		gambling disorder
hydrocodone		True	1.479739	Not found	False	[]		bipolar i disorder
hydrocodone		True	1.552806	Not found	False	[]		bipolar ii disorder
hydrocodone		True	1.730282	Not found	False	[]		bipolar disorder
hydrocodone		True	1.423617	Not found	False	[]		flat affect
hydrocodone		True	1.2891160000000002	Not found	False	[]		inappropriate affect
hydrocodone		True	1.1511868	Not found	False	[]		anger
hydrocodone		True	1.3998737	Not found	False	[]		emotional disorder
hydrocodone		True	1.9908495	Not found	False	[]		emotional distress
hydrocodone		True	1.032086	Not found	False	[]		euphoric mood
hydrocodone		True	1.643825	Not found	False	[]		affective disorder
hydrocodone		True	1.2083803	Not found	False	[]		aggression
hydrocodone		True	2.116045	Not found	False	[]		antisocial behaviour
hydrocodone		True	3.408407	Not found	False	[]		asocial behaviour
hydrocodone		True	2.17864	Not found	False	[]		aversion
hydrocodone		True	1.008331	Not found	False	[]		disturbance in social behaviour
hydrocodone		True	1.364436	Not found	False	[]		homicidal ideation
hydrocodone		True	1.3224094000000002	Not found	False	[]		paranoia
hydrocodone		True	1.354382	Not found	False	[]		social avoidant behaviour
hydrocodone		True	1.130987	Not found	False	[]		soliloquy
hydrocodone		True	1.15076	Not found	False	[]		personality disorder
hydrocodone		True	6.139641	Not found	False	[]		obsessive-compulsive personality disorder
hydrocodone		True	2.4324510000000004	Not found	False	[]		antisocial personality disorder
hydrocodone		True	2.5241320000000003	Not found	False	[]		borderline personality disorder
hydrocodone		True	2.17864	Not found	False	[]		narcissistic personality disorder
hydrocodone		True	3.163351	Not found	False	[]		psychopathic personality
hydrocodone		True	2.17864	Not found	False	[]		schizoid personality disorder
hydrocodone		True	1.1103033	Not found	False	[]		abnormal behaviour
hydrocodone		True	1.199415	Not found	False	[]		staring
hydrocodone		True	1.410928	Not found	False	[]		choking sensation
hydrocodone		True	1.041954	Not found	False	[]		hyperventilation
hydrocodone		True	1.5265352	Not found	False	[]		mental status changes
hydrocodone		True	1.041386	Not found	False	[]		alcoholism
hydrocodone		True	3.778906	Found	False	[]	dependence	dependence
hydrocodone		True	2.0694431	Not found	False	[]		drug abuse
hydrocodone		True	1.7898306	Not found	False	[]		drug dependence
hydrocodone		True	1.084935	Not found	False	[]		intentional product misuse
hydrocodone		True	1.092537	Not found	False	[]		nicotine dependence
hydrocodone		True	2.42766	Not found	False	[]		tobacco abuse
hydrocodone		True	1.668761	Not found	False	[]		delusional disorder, unspecified type
hydrocodone		True	1.7889959999999998	Not found	False	[]		schizoaffective disorder
hydrocodone		True	1.3200652	Not found	False	[]		erectile dysfunction
hydrocodone		True	1.643789	Not found	False	[]		organic erectile dysfunction
hydrocodone		True	1.26453	Not found	False	[]		libido decreased
hydrocodone		True	2.4899940000000003	Not found	False	[]		dyspareunia
hydrocodone		True	2.666677	Not found	False	[]		female sexual dysfunction
hydrocodone		True	2.272273	Not found	False	[]		male sexual dysfunction
hydrocodone		True	1.709442	Not found	False	[]		genito-pelvic pain/penetration disorder
hydrocodone		True	1.0188506	Not found	False	[]		nightmare
hydrocodone		True	1.1611072	Not found	False	[]		sleep disorder
hydrocodone		True	1.505436	Not found	False	[]		sleep disorder due to a general medical condition
hydrocodone		True	1.255471	Not found	False	[]		sleep disorder due to general medical condition, insomnia type
hydrocodone		True	1.300224	Not found	False	[]		factitious disorder
hydrocodone		True	2.516844	Not found	False	[]		munchausen's syndrome
hydrocodone		True	2.755995	Not found	False	[]		somatic symptom disorder
hydrocodone		True	2.7115869000000004	Not found	False	[]		completed suicide
hydrocodone		True	1.2085021	Not found	False	[]		suicidal ideation
hydrocodone		True	1.722599	Not found	False	[]		substance abuse
hydrocodone		True	1.683801	Not found	False	[]		bladder dilatation
hydrocodone		True	1.040676	Not found	False	[]		bladder disorder
hydrocodone		True	9.183514	Not found	False	[]		bladder hypertrophy
hydrocodone		True	1.321923	Not found	False	[]		bladder mass
hydrocodone		True	2.17864	Not found	False	[]		bladder trabeculation
hydrocodone		True	1.298901	Not found	False	[]		cystocele
hydrocodone		True	1.285547	Not found	False	[]		urinary bladder haemorrhage
hydrocodone		True	2.755995	Not found	False	[]		vesical fistula
hydrocodone		True	3.052501	Not found	False	[]		automatic bladder
hydrocodone		True	4.133985	Not found	False	[]		urogenital disorder
hydrocodone		True	1.365004	Not found	False	[]		focal segmental glomerulosclerosis
hydrocodone		True	1.5066650000000004	Not found	False	[]		glomerulonephritis proliferative
hydrocodone		True	1.577646	Not found	False	[]		nephrosclerosis
hydrocodone		True	1.0469585	Not found	False	[]		renal disorder
hydrocodone		True	1.163373	Not found	False	[]		renal haemorrhage
hydrocodone		True	1.429614	Not found	False	[]		renal mass
hydrocodone		True	1.327828	Not found	False	[]		acute kidney injury
hydrocodone		True	1.3284624	Not found	False	[]		chronic kidney disease
hydrocodone		True	1.674902	Not found	False	[]		azotaemia
hydrocodone		True	4.292906	Not found	False	[]		renal hypertension
hydrocodone		True	3.77526	Not found	False	[]		hydronephrosis
hydrocodone		True	1.709442	Not found	False	[]		pelvi-ureteric obstruction
hydrocodone		True	1.272453	Not found	False	[]		pyelocaliectasis
hydrocodone		True	1.320217	Not found	False	[]		renal atrophy
hydrocodone		True	2.075945	Not found	False	[]		renal aneurysm
hydrocodone		True	1.274639	Not found	False	[]		renal artery arteriosclerosis
hydrocodone		True	3.77526	Not found	False	[]		renal artery fibromuscular dysplasia
hydrocodone		True	1.14676	Not found	False	[]		renal artery stenosis
hydrocodone		True	3.052501	Not found	False	[]		renal embolism
hydrocodone		True	3.163351	Not found	False	[]		renal necrosis
hydrocodone		True	2.831135	Not found	False	[]		renal vein thrombosis
hydrocodone		True	3.408407	Not found	False	[]		renal vessel disorder
hydrocodone		True	2.611835	Not found	False	[]		ureteral disorder
hydrocodone		True	3.797778	Not found	False	[]		ureteric dilatation
hydrocodone		True	1.38197	Not found	False	[]		urethral meatus stenosis
hydrocodone		True	1.337609	Not found	False	[]		urethral stenosis
hydrocodone		True	1.709442	Not found	False	[]		urethral discharge
hydrocodone		True	1.070713	Not found	False	[]		bladder discomfort
hydrocodone		True	1.167046	Not found	False	[]		bladder spasm
hydrocodone		True	1.4602384000000002	Not found	False	[]		dysuria
hydrocodone		True	1.2422449999999998	Not found	False	[]		micturition urgency
hydrocodone		True	1.2658755000000002	Not found	False	[]		pollakiuria
hydrocodone		True	3.635053	Not found	False	[]		stress urinary incontinence
hydrocodone		True	8.58579	Not found	False	[]		urethral syndrome
hydrocodone		True	2.075626	Not found	False	[]		urge incontinence
hydrocodone		True	1.57544	Not found	False	[]		urinary hesitation
hydrocodone		True	2.17864	Not found	False	[]		faecaluria
hydrocodone		True	1.000525	Not found	False	[]		glycosuria
hydrocodone		True	1.2552089	Not found	False	[]		haematuria
hydrocodone		True	1.008384	Not found	False	[]		proteinuria
hydrocodone		True	1.1574330000000002	Not found	False	[]		pyuria
hydrocodone		True	1.346637	Not found	False	[]		urine abnormality
hydrocodone		True	1.624725	Not found	False	[]		nocturia
hydrocodone		True	1.017402	Not found	False	[]		polyuria
hydrocodone		True	1.359232	Not found	False	[]		prostatism
hydrocodone		True	1.620817	Not found	False	[]		renal colic
hydrocodone		True	1.33635	Not found	False	[]		renal pain
hydrocodone		True	1.667191	Not found	False	[]		urinary tract pain
hydrocodone		True	1.5063279	Not found	False	[]		nephrolithiasis
hydrocodone		True	3.77526	Not found	False	[]		stag horn calculus
hydrocodone		True	1.481357	Not found	False	[]		ureterolithiasis
hydrocodone		True	2.000018	Not found	False	[]		calculus urethral
hydrocodone		True	1.002185	Not found	False	[]		calculus urinary
hydrocodone		True	2.075888	Not found	False	[]		breast calcifications
hydrocodone		True	1.688334	Not found	False	[]		breast disorder
hydrocodone		True	3.408407	Not found	False	[]		breast fibrosis
hydrocodone		True	1.571595	Not found	False	[]		breast mass
hydrocodone		True	2.689616	Not found	False	[]		breast necrosis
hydrocodone		True	1.38197	Not found	False	[]		mammary duct ectasia
hydrocodone		True	6.736249	Not found	False	[]		breast inflammation
hydrocodone		True	5.269716	Not found	False	[]		breast haematoma
hydrocodone		True	1.854517	Not found	False	[]		breast haemorrhage
hydrocodone		True	10.911068	Not found	False	[]		breast oedema
hydrocodone		True	1.0644019999999998	Not found	False	[]		breast pain
hydrocodone		True	1.199734	Not found	False	[]		breast swelling
hydrocodone		True	1.049486	Not found	False	[]		nipple exudate bloody
hydrocodone		True	1.394992	Not found	False	[]		cervical dysplasia
hydrocodone		True	1.1396730000000002	Not found	False	[]		cervix disorder
hydrocodone		True	2.17864	Not found	False	[]		uterine cervical pain
hydrocodone		True	5.753809	Not found	False	[]		uterine cervical metaplasia
hydrocodone		True	8.58579	Not found	False	[]		uterine cervix atrophy
hydrocodone		True	1.049486	Not found	False	[]		vulvovaginal inflammation
hydrocodone		True	1.749097	Not found	False	[]		prostatitis
hydrocodone		True	2.341805	Not found	False	[]		epididymitis
hydrocodone		True	3.595657	Not found	False	[]		menopausal disorder
hydrocodone		True	3.77526	Not found	False	[]		atrophic vulvovaginitis
hydrocodone		True	1.433338	Not found	False	[]		dysmenorrhoea
hydrocodone		True	1.2851892	Not found	False	[]		menorrhagia
hydrocodone		True	1.367559	Not found	False	[]		fallopian tube disorder
hydrocodone		True	3.77526	Not found	False	[]		fallopian tube obstruction
hydrocodone		True	1.0537649999999998	Not found	False	[]		ovarian disorder
hydrocodone		True	2.000018	Not found	False	[]		ovarian enlargement
hydrocodone		True	1.542044	Not found	False	[]		ovarian mass
hydrocodone		True	2.17864	Not found	False	[]		adnexal torsion
hydrocodone		True	8.58579	Not found	False	[]		acquired phimosis
hydrocodone		True	2.17864	Not found	False	[]		chordee
hydrocodone		True	8.58579	Not found	False	[]		penile adhesion
hydrocodone		True	14.087139	Not found	False	[]		penile blister
hydrocodone		True	2.17864	Not found	False	[]		penile exfoliation
hydrocodone		True	1.081634	Not found	False	[]		penile swelling
hydrocodone		True	2.612953	Not found	False	[]		scrotal oedema
hydrocodone		True	2.672638	Not found	False	[]		scrotal pain
hydrocodone		True	1.258444	Not found	False	[]		scrotal swelling
hydrocodone		True	1.676412	Not found	False	[]		benign prostatic hyperplasia
hydrocodone		True	2.17864	Not found	False	[]		prostate tenderness
hydrocodone		True	2.17864	Not found	False	[]		prostatic atrophy
hydrocodone		True	3.07301	Not found	False	[]		prostatic calcification
hydrocodone		True	1.069455	Not found	False	[]		prostatic disorder
hydrocodone		True	1.67977	Not found	False	[]		prostatomegaly
hydrocodone		True	2.65076	Not found	False	[]		genital haemorrhage
hydrocodone		True	1.274639	Not found	False	[]		genital burning sensation
hydrocodone		True	2.341733	Not found	False	[]		genital discomfort
hydrocodone		True	1.225415	Not found	False	[]		genital erythema
hydrocodone		True	1.48949	Not found	False	[]		genital pain
hydrocodone		True	1.035081	Not found	False	[]		priapism
hydrocodone		True	1.903106	Not found	False	[]		infertility female
hydrocodone		True	2.17864	Not found	False	[]		azoospermia
hydrocodone		True	2.35929	Not found	False	[]		testicular disorder
hydrocodone		True	1.843008	Not found	False	[]		testicular pain
hydrocodone		True	3.5781	Not found	False	[]		testicular swelling
hydrocodone		True	8.58579	Not found	False	[]		genital prolapse
hydrocodone		True	1.5066650000000004	Not found	False	[]		pelvic prolapse
hydrocodone		True	3.07301	Not found	False	[]		adnexa uteri cyst
hydrocodone		True	1.2513489999999998	Not found	False	[]		adnexa uteri mass
hydrocodone		True	9.183514	Not found	False	[]		pelvic congestion
hydrocodone		True	3.394067	Not found	False	[]		pelvic haematoma
hydrocodone		True	5.269716	Not found	False	[]		endometrial atrophy
hydrocodone		True	1.612887	Not found	False	[]		endometriosis
hydrocodone		True	1.600473	Not found	False	[]		uterine enlargement
hydrocodone		True	14.087139	Not found	False	[]		uterine fibrosis
hydrocodone		True	1.392638	Not found	False	[]		uterine haemorrhage
hydrocodone		True	2.747892	Not found	False	[]		uterine mass
hydrocodone		True	3.77526	Not found	False	[]		genital labial adhesions
hydrocodone		True	1.2876713	Not found	False	[]		vaginal haemorrhage
hydrocodone		True	2.666677	Not found	False	[]		vaginal mucosal blistering
hydrocodone		True	3.77526	Not found	False	[]		vaginal stricture
hydrocodone		True	4.164089	Not found	False	[]		vulval disorder
hydrocodone		True	1.854517	Not found	False	[]		vulval ulceration
hydrocodone		True	1.6694650000000002	Not found	False	[]		vulvovaginal erythema
hydrocodone		True	1.667191	Not found	False	[]		vulvovaginal swelling
hydrocodone		True	1.1266250000000002	Not found	False	[]		vulvovaginal pain
hydrocodone		True	1.116057	Not found	False	[]		bronchial secretion retention
hydrocodone		True	1.38197	Not found	False	[]		noninfective bronchitis
hydrocodone		True	1.334689	Not found	False	[]		bronchial hyperreactivity
hydrocodone		True	9.000009	Not found	False	[]		bronchial oedema
hydrocodone		True	1.267522	Not found	False	[]		bronchitis chronic
hydrocodone		True	1.940999	Not found	False	[]		bronchostenosis
hydrocodone		True	1.6325468	Not found	False	[]		chronic obstructive pulmonary disease
hydrocodone		True	1.019979	Not found	False	[]		obstructive airways disorder
hydrocodone		True	6.736249	Not found	False	[]		reversible airways obstruction
hydrocodone		True	1.0646494	Not found	False	[]		wheezing
hydrocodone		True	1.51012	Not found	False	[]		lower respiratory tract inflammation
hydrocodone		True	2.697112	Not found	False	[]		pulmonary granuloma
hydrocodone		True	1.999583	Not found	False	[]		atelectasis
hydrocodone		True	1.2973167	Not found	False	[]		emphysema
hydrocodone		True	1.4869905	Not found	False	[]		lung infiltration
hydrocodone		True	1.049486	Not found	False	[]		cystic lung disease
hydrocodone		True	5.701888	Not found	False	[]		pulmonary calcification
hydrocodone		True	1.434773	Not found	False	[]		pulmonary cavitation
hydrocodone		True	1.050659	Not found	False	[]		pulmonary fibrosis
hydrocodone		True	9.183514	Not found	False	[]		pulmonary pneumatocele
hydrocodone		True	1.51012	Not found	False	[]		pleural adhesion
hydrocodone		True	1.862579	Not found	False	[]		pleural fibrosis
hydrocodone		True	1.078557	Not found	False	[]		pleurisy
hydrocodone		True	1.224458	Not found	False	[]		pneumothorax
hydrocodone		True	1.3609302	Not found	False	[]		pleural effusion
hydrocodone		True	1.298185	Not found	False	[]		pulmonary hypertension
hydrocodone		True	1.574453	Not found	False	[]		pulmonary embolism
hydrocodone		True	2.067001	Not found	False	[]		pulmonary infarction
hydrocodone		True	3.77526	Not found	False	[]		pulmonary venous thrombosis
hydrocodone		True	2.17864	Not found	False	[]		pulmonary veno-occlusive disease
hydrocodone		True	1.361959	Not found	False	[]		hypoventilation
hydrocodone		True	1.8002479	Not found	False	[]		respiratory arrest
hydrocodone		True	1.0630979	Not found	False	[]		respiratory distress
hydrocodone		True	1.577808	Not found	False	[]		brain hypoxia
hydrocodone		True	1.2059799	Not found	False	[]		hypoxia
hydrocodone		True	1.1784945	Not found	False	[]		productive cough
hydrocodone		True	1.6670850000000002	Not found	False	[]		sputum discoloured
hydrocodone		True	1.440496	Not found	False	[]		bronchial irritation
hydrocodone		True	3.770722	Not found	False	[]		lung hyperinflation
hydrocodone		True	1.462914	Not found	False	[]		pleuritic pain
hydrocodone		True	1.222065	Not found	False	[]		rales
hydrocodone		True	2.285233	Not found	False	[]		rhonchi
hydrocodone		True	1.6772087	Not found	False	[]		acute respiratory failure
hydrocodone		True	1.312251	Not found	False	[]		painful respiration
hydrocodone		True	1.092726	Not found	False	[]		aspiration
hydrocodone		True	1.724084	Not found	False	[]		pulmonary mass
hydrocodone		True	1.178273	Not found	False	[]		respiratory tract congestion
hydrocodone		True	3.77526	Not found	False	[]		nasopharyngeal reflux
hydrocodone		True	1.183643	Not found	False	[]		paranasal sinus discomfort
hydrocodone		True	1.0242330000000002	Not found	False	[]		upper-airway cough syndrome
hydrocodone		True	1.7995390000000002	Not found	False	[]		rhinalgia
hydrocodone		True	1.1090984000000002	Not found	False	[]		rhinorrhoea
hydrocodone		True	1.188534	Not found	False	[]		sneezing
hydrocodone		True	1.954114	Not found	False	[]		snoring
hydrocodone		True	3.7164	Not found	False	[]		acquired diaphragmatic eventration
hydrocodone		True	8.58579	Not found	False	[]		mediastinal fibrosis
hydrocodone		True	2.516844	Not found	False	[]		mediastinal haemorrhage
hydrocodone		True	8.58579	Not found	False	[]		mediastinal shift
hydrocodone		True	4.416046	Not found	False	[]		pulmonary hilum mass
hydrocodone		True	4.133985	Not found	False	[]		laryngeal mass
hydrocodone		True	1.797237	Not found	False	[]		reflux laryngitis
hydrocodone		True	1.1624180000000002	Not found	False	[]		vocal cord disorder
hydrocodone		True	1.245861	Not found	False	[]		vocal cord inflammation
hydrocodone		True	1.777314	Not found	False	[]		vocal cord thickening
hydrocodone		True	1.1601435999999998	Not found	False	[]		nasal congestion
hydrocodone		True	1.434773	Not found	False	[]		nasal inflammation
hydrocodone		True	1.2087525	Not found	False	[]		epistaxis
hydrocodone		True	1.136576	Not found	False	[]		nasal disorder
hydrocodone		True	4.133985	Not found	False	[]		nasal mucosal discolouration
hydrocodone		True	12.324411	Not found	False	[]		nasal necrosis
hydrocodone		True	1.225415	Not found	False	[]		nasal odour
hydrocodone		True	1.053455	Not found	False	[]		nasal oedema
hydrocodone		True	1.3696929999999998	Not found	False	[]		nasal septum deviation
hydrocodone		True	8.838683	Not found	False	[]		nasal septum perforation
hydrocodone		True	1.440496	Not found	False	[]		nasal turbinate abnormality
hydrocodone		True	1.51012	Not found	False	[]		nasal turbinate hypertrophy
hydrocodone		True	1.17776	Not found	False	[]		paranasal sinus hypersecretion
hydrocodone		True	1.266513	Not found	False	[]		sinus congestion
hydrocodone		True	1.3971825	Not found	False	[]		sinus disorder
hydrocodone		True	1.150297	Not found	False	[]		pharyngeal erythema
hydrocodone		True	3.77526	Not found	False	[]		pharyngeal fistula
hydrocodone		True	3.163351	Not found	False	[]		pharyngeal haematoma
hydrocodone		True	4.133985	Not found	False	[]		pharyngeal leukoplakia
hydrocodone		True	1.0615	Not found	False	[]		pharyngeal mass
hydrocodone		True	3.77526	Not found	False	[]		pharyngeal necrosis
hydrocodone		True	1.0180981	Not found	False	[]		pharyngeal oedema
hydrocodone		True	8.58579	Not found	False	[]		pharyngeal stenosis
hydrocodone		True	3.7164	Not found	False	[]		pharyngeal ulceration
hydrocodone		True	3.77526	Not found	False	[]		tracheal inflammation
hydrocodone		True	1.38197	Not found	False	[]		tracheal pain
hydrocodone		True	1.367559	Not found	False	[]		organising pneumonia
hydrocodone		True	1.703335	Not found	False	[]		hyperkeratosis
hydrocodone		True	1.38197	Not found	False	[]		keratosis pilaris
hydrocodone		True	3.77526	Not found	False	[]		skin dystrophy
hydrocodone		True	1.002539	Not found	False	[]		skin atrophy
hydrocodone		True	1.469513	Not found	False	[]		actinic keratosis
hydrocodone		True	1.2363185	Not found	False	[]		dry skin
hydrocodone		True	1.440496	Not found	False	[]		excessive skin
hydrocodone		True	1.193482	Not found	False	[]		peau d'orange
hydrocodone		True	1.172365	Not found	False	[]		scab
hydrocodone		True	2.17864	Not found	False	[]		skin degenerative disorder
hydrocodone		True	1.1114432	Not found	False	[]		skin discolouration
hydrocodone		True	1.249341	Not found	False	[]		skin fissures
hydrocodone		True	1.0615	Not found	False	[]		skin fragility
hydrocodone		True	1.242171	Not found	False	[]		skin induration
hydrocodone		True	1.3241986	Not found	False	[]		skin lesion
hydrocodone		True	1.087568	Not found	False	[]		skin swelling
hydrocodone		True	1.460653	Not found	False	[]		skin tightness
hydrocodone		True	1.3013020000000002	Not found	False	[]		skin warm
hydrocodone		True	1.0269219	Not found	False	[]		swelling face
hydrocodone		True	2.666677	Not found	False	[]		eczema asteatotic
hydrocodone		True	2.290209	Not found	False	[]		eczema nummular
hydrocodone		True	1.475737	Not found	False	[]		neurodermatitis
hydrocodone		True	1.088217	Not found	False	[]		seborrhoeic dermatitis
hydrocodone		True	1.10812	Not found	False	[]		skin irritation
hydrocodone		True	1.276812	Not found	False	[]		stasis dermatitis
hydrocodone		True	3.77526	Not found	False	[]		umbilical erythema
hydrocodone		True	1.93471	Not found	False	[]		exfoliative rash
hydrocodone		True	3.163351	Not found	False	[]		skin exfoliation
hydrocodone		True	1.709442	Not found	False	[]		lichenification
hydrocodone		True	1.225415	Not found	False	[]		rash papulosquamous
hydrocodone		True	8.58579	Not found	False	[]		itching scar
hydrocodone		True	3.77526	Not found	False	[]		mucocutaneous rash
hydrocodone		True	1.08741	Not found	False	[]		rash vesicular
hydrocodone		True	1.771918	Not found	False	[]		decubitus ulcer
hydrocodone		True	5.753809	Not found	False	[]		cafe au lait spots
hydrocodone		True	4.0975220000000006	Not found	False	[]		lentigo
hydrocodone		True	1.016425	Not found	False	[]		skin hyperpigmentation
hydrocodone		True	1.454883	Not found	False	[]		pigmentation disorder
hydrocodone		True	2.8169500000000003	Not found	False	[]		post inflammatory pigmentation change
hydrocodone		True	9.000009	Not found	False	[]		adiposis dolorosa
hydrocodone		True	1.430825	Not found	False	[]		skin mass
hydrocodone		True	1.2692267	Not found	False	[]		skin ulcer
hydrocodone		True	1.194368	Not found	False	[]		acne
hydrocodone		True	1.22029	Not found	False	[]		hidradenitis
hydrocodone		True	1.292595	Not found	False	[]		ingrowing nail
hydrocodone		True	18.77526	Not found	False	[]		nail discomfort
hydrocodone		True	1.883355	Not found	False	[]		nail dystrophy
hydrocodone		True	1.049486	Not found	False	[]		nail hypertrophy
hydrocodone		True	2.17864	Not found	False	[]		nail pigmentation
hydrocodone		True	2.060785	Not found	False	[]		onychalgia
hydrocodone		True	1.38197	Not found	False	[]		onychogryphosis
hydrocodone		True	1.194055	Not found	False	[]		onychomadesis
hydrocodone		True	1.076206	Not found	False	[]		hair colour changes
hydrocodone		True	1.070619	Not found	False	[]		hair disorder
hydrocodone		True	1.418173	Not found	False	[]		piloerection
hydrocodone		True	28.84531	Not found	False	[]		sebaceous gland disorder
hydrocodone		True	2.341733	Not found	False	[]		sebaceous hyperplasia
hydrocodone		True	1.591752	Not found	False	[]		dry gangrene
hydrocodone		True	2.17864	Not found	False	[]		haemangioma of skin
hydrocodone		True	1.519025	Not found	False	[]		telangiectasia
hydrocodone		True	8.58579	Not found	False	[]		actinic elastosis
hydrocodone		True	8.58579	Not found	False	[]		nail growth abnormal
hydrocodone		True	1.367559	Not found	False	[]		learning disability
hydrocodone		True	1.2450549999999998	Not found	False	[]		aneurysm
hydrocodone		True	8.58579	Not found	False	[]		venous aneurysm
hydrocodone		True	1.058019	Not found	False	[]		aortic aneurysm
hydrocodone		True	1.8100650000000005	Not found	False	[]		aortic dissection
hydrocodone		True	1.635093	Not found	False	[]		aortic arteriosclerosis
hydrocodone		True	3.050459	Not found	False	[]		aortic occlusion
hydrocodone		True	1.600574	Not found	False	[]		aortic stenosis
hydrocodone		True	5.087521	Not found	False	[]		leriche syndrome
hydrocodone		True	1.359232	Not found	False	[]		arterial insufficiency
hydrocodone		True	1.033603	Not found	False	[]		arterial occlusive disease
hydrocodone		True	1.7995390000000002	Not found	False	[]		arterial stenosis
hydrocodone		True	1.5666250000000002	Not found	False	[]		arteriosclerosis
hydrocodone		True	1.524872	Not found	False	[]		ischaemia
hydrocodone		True	1.705106	Not found	False	[]		vascular insufficiency
hydrocodone		True	3.07301	Not found	False	[]		vascular stenosis
hydrocodone		True	1.365004	Not found	False	[]		peripheral venous disease
hydrocodone		True	5.483846	Not found	False	[]		venous stenosis
hydrocodone		True	1.667191	Not found	False	[]		peripheral artery stenosis
hydrocodone		True	1.044755	Not found	False	[]		peripheral arterial occlusive disease
hydrocodone		True	2.686842	Not found	False	[]		peripheral artery occlusion
hydrocodone		True	2.896915	Not found	False	[]		iliac artery occlusion
hydrocodone		True	1.5066650000000004	Not found	False	[]		iliac vein occlusion
hydrocodone		True	1.987068	Not found	False	[]		intermittent claudication
hydrocodone		True	1.011478	Not found	False	[]		peripheral ischaemia
hydrocodone		True	4.292906	Not found	False	[]		aortic embolus
hydrocodone		True	2.625076	Not found	False	[]		aortic thrombosis
hydrocodone		True	1.014459	Not found	False	[]		embolism venous
hydrocodone		True	1.908697	Not found	False	[]		post thrombotic syndrome
hydrocodone		True	1.1115963999999998	Not found	False	[]		thrombosis
hydrocodone		True	1.560452	Not found	False	[]		peripheral artery thrombosis
hydrocodone		True	1.22249	Not found	False	[]		axillary vein thrombosis
hydrocodone		True	1.8170492	Not found	False	[]		deep vein thrombosis
hydrocodone		True	2.26291	Not found	False	[]		jugular vein thrombosis
hydrocodone		True	1.38197	Not found	False	[]		pelvic venous thrombosis
hydrocodone		True	2.075945	Not found	False	[]		subclavian artery thrombosis
hydrocodone		True	1.38789	Not found	False	[]		subclavian vein thrombosis
hydrocodone		True	1.363452	Not found	False	[]		thrombophlebitis
hydrocodone		True	1.5554809	Not found	False	[]		thrombophlebitis superficial
hydrocodone		True	2.10277	Not found	False	[]		vena cava thrombosis
hydrocodone		True	2.560444	Not found	False	[]		phlebolith
hydrocodone		True	2.604696	Not found	False	[]		vascular calcification
hydrocodone		True	2.0478412	Not found	False	[]		peripheral vascular disorder
hydrocodone		True	3.77526	Not found	False	[]		vascular shunt
hydrocodone		True	1.145981	Not found	False	[]		aortic dilatation
hydrocodone		True	2.276433	Not found	False	[]		aortic disorder
hydrocodone		True	1.440496	Not found	False	[]		inferior vena cava dilatation
hydrocodone		True	1.591752	Not found	False	[]		arteriovenous fistula
hydrocodone		True	1.158706	Not found	False	[]		accelerated hypertension
hydrocodone		True	1.014459	Not found	False	[]		hypertensive emergency
hydrocodone		True	1.910417	Not found	False	[]		essential hypertension
hydrocodone		True	1.2853992	Not found	False	[]		hypertension
hydrocodone		True	1.922431	Not found	False	[]		labile hypertension
hydrocodone		True	1.440496	Not found	False	[]		orthostatic hypertension
hydrocodone		True	1.666292	Not found	False	[]		phlebitis superficial
hydrocodone		True	3.163351	Not found	False	[]		varicophlebitis
hydrocodone		True	1.257628	Not found	False	[]		varicose vein
hydrocodone		True	6.736249	Not found	False	[]		venous valve ruptured
hydrocodone		True	6.736249	Not found	False	[]		arterial disorder
hydrocodone		True	2.028378	Not found	False	[]		thrombocytosis
hydrocodone		True	1.38197	Not found	False	[]		methylenetetrahydrofolate reductase deficiency
hydrocodone		True	3.797778	Not found	False	[]		bone marrow reticulin fibrosis
hydrocodone		True	14.087139	Not found	False	[]		bandaemia
hydrocodone		True	1.5066650000000004	Not found	False	[]		atrioventricular dissociation
hydrocodone		True	1.38197	Not found	False	[]		pancreas divisum
hydrocodone		True	3.77526	Not found	False	[]		intracranial lipoma
hydrocodone		True	1.043075	Not found	False	[]		cystoid macular oedema
hydrocodone		True	1.315063	Not found	False	[]		vitreous floaters
hydrocodone		True	1.38197	Not found	False	[]		eyelid skin dryness
hydrocodone		True	9.292906	Not found	False	[]		glassy eyes
hydrocodone		True	1.434773	Not found	False	[]		gastrointestinal tract irritation
hydrocodone		True	6.139641	Not found	False	[]		oesophageal motility disorder
hydrocodone		True	6.210254	Not found	False	[]		narcotic bowel syndrome
hydrocodone		True	1.258444	Not found	False	[]		age-related macular degeneration
hydrocodone		True	18.77526	Not found	False	[]		detachment of macular retinal pigment epithelium
hydrocodone		True	1.38197	Not found	False	[]		macular pigmentation
hydrocodone		True	8.58579	Not found	False	[]		oesophageal papilloma
hydrocodone		True	3.77526	Not found	False	[]		noninfective gingivitis
hydrocodone		True	6.736249	Not found	False	[]		chemical burn of gastrointestinal tract
hydrocodone		True	2.8169500000000003	Not found	False	[]		gastric mucosa erythema
hydrocodone		True	3.163351	Not found	False	[]		fistula of small intestine
hydrocodone		True	3.77526	Not found	False	[]		gastrointestinal bacterial overgrowth
hydrocodone		True	2.005515	Not found	False	[]		lip injury
hydrocodone		True	1.188142	Not found	False	[]		oral mucosal blistering
hydrocodone		True	2.17864	Not found	False	[]		retroperitoneal mass
hydrocodone		True	2.17864	Not found	False	[]		autoimmune neuropathy
hydrocodone		True	4.133985	Not found	False	[]		undifferentiated connective tissue disease
hydrocodone		True	1.106269	Not found	False	[]		incorrect dose administered by device
hydrocodone		True	1.965091	Not found	False	[]		device difficult to use
hydrocodone		True	18.77526	Not found	False	[]		amputation stump pain
hydrocodone		True	3.163351	Not found	False	[]		fracture pain
hydrocodone		True	1.126517	Not found	False	[]		spinal pain
hydrocodone		True	2.17864	Not found	False	[]		rebound psoriasis
hydrocodone		True	2.17864	Not found	False	[]		burkholderia cepacia complex infection
hydrocodone		True	8.58579	Not found	False	[]		sphingomonas paucimobilis infection
hydrocodone		True	4.133985	Not found	False	[]		paraspinal abscess
hydrocodone		True	1.38197	Not found	False	[]		intercepted product prescribing error
hydrocodone		True	1.106269	Not found	False	[]		h1n1 influenza
hydrocodone		True	2.17864	Not found	False	[]		meniscus cyst
hydrocodone		True	2.091491	Not found	False	[]		pubis fracture
hydrocodone		True	5.679928	Not found	False	[]		muscle oedema
hydrocodone		True	9.183514	Not found	False	[]		subgaleal haematoma
hydrocodone		True	5.300402	Not found	False	[]		uterine perforation
hydrocodone		True	1.049486	Not found	False	[]		tumour perforation
hydrocodone		True	1.38197	Not found	False	[]		renal cyst haemorrhage
hydrocodone		True	2.266723	Not found	False	[]		bladder outlet obstruction
hydrocodone		True	1.53602	Not found	False	[]		bladder dysfunction
hydrocodone		True	4.292906	Not found	False	[]		loss of bladder sensation
hydrocodone		True	2.17864	Not found	False	[]		ischaemic nephropathy
hydrocodone		True	7.329193	Not found	False	[]		pelvic cyst
hydrocodone		True	2.055367	Not found	False	[]		lower urinary tract symptoms
hydrocodone		True	3.77526	Not found	False	[]		ovarian cancer stage iv
hydrocodone		True	3.271305	Not found	False	[]		ovarian vein thrombosis
hydrocodone		True	1.38197	Not found	False	[]		upper respiratory tract irritation
hydrocodone		True	2.321955	Not found	False	[]		cerebral small vessel ischaemic disease
hydrocodone		True	1.090865	Not found	False	[]		posterior reversible encephalopathy syndrome
hydrocodone		True	1.321923	Not found	False	[]		transient global amnesia
hydrocodone		True	1.359232	Not found	False	[]		solar lentigo
hydrocodone		True	3.408407	Not found	False	[]		resting tremor
hydrocodone		True	1.93594	Not found	False	[]		bone loss
hydrocodone		True	1.081634	Not found	False	[]		exostosis of jaw
hydrocodone		True	2.696959	Not found	False	[]		exposed bone in jaw
hydrocodone		True	2.4382179	Not found	False	[]		osteonecrosis of jaw
hydrocodone		True	1.18838	Not found	False	[]		seizure like phenomena
hydrocodone		True	3.480371	Not found	False	[]		vertebral foraminal stenosis
hydrocodone		True	2.516844	Not found	False	[]		plantar fascial fibromatosis
hydrocodone		True	28.84531	Not found	False	[]		perineal ulceration
hydrocodone		True	2.435216	Not found	False	[]		soft tissue mass
hydrocodone		True	2.8169500000000003	Not found	False	[]		haemangioma of bone
hydrocodone		True	3.77526	Not found	False	[]		osteochondritis
hydrocodone		True	2.8169500000000003	Not found	False	[]		dysplastic naevus
hydrocodone		True	1.434773	Not found	False	[]		metastases to pelvis
hydrocodone		True	1.370186	Not found	False	[]		psychological trauma
hydrocodone		True	1.049486	Not found	False	[]		subclavian artery occlusion
hydrocodone		True	1.38197	Not found	False	[]		distributive shock
hydrocodone		True	1.2983829999999998	Not found	False	[]		embolism arterial
hydrocodone		True	2.341733	Not found	False	[]		collateral circulation
hydrocodone		True	3.77526	Not found	False	[]		plasma cell myeloma in remission
hydrocodone		True	5.753809	Not found	False	[]		adrenal gland cancer
hydrocodone		True	3.77526	Not found	False	[]		huerthle cell carcinoma
hydrocodone		True	4.133985	Not found	False	[]		intestinal fibrosis
hydrocodone		True	3.77526	Not found	False	[]		diastasis recti abdominis
hydrocodone		True	1.440496	Not found	False	[]		large intestine benign neoplasm
hydrocodone		True	2.17864	Not found	False	[]		anal squamous cell carcinoma
hydrocodone		True	8.58579	Not found	False	[]		appendix cancer
hydrocodone		True	1.854517	Not found	False	[]		cholangiocarcinoma
hydrocodone		True	1.5066650000000004	Not found	False	[]		device use error
hydrocodone		True	3.20306	Not found	False	[]		eye contusion
hydrocodone		True	2.290209	Not found	False	[]		bone contusion
hydrocodone		True	1.2311353	Not found	False	[]		exposure via ingestion
hydrocodone		True	2.17864	Not found	False	[]		post procedural contusion
hydrocodone		True	12.569549	Not found	False	[]		extradural neoplasm
hydrocodone		True	4.133985	Not found	False	[]		schwannoma
hydrocodone		True	3.77526	Not found	False	[]		muscle tone disorder
hydrocodone		True	3.77526	Not found	False	[]		soft tissue sarcoma
hydrocodone		True	1.440496	Not found	False	[]		reversible cerebral vasoconstriction syndrome
hydrocodone		True	18.77526	Not found	False	[]		defect conduction intraventricular
hydrocodone		True	6.736249	Not found	False	[]		pneumothorax spontaneous
hydrocodone		True	8.58579	Not found	False	[]		diffuse alopecia
hydrocodone		True	1.777314	Not found	False	[]		fear of injection
hydrocodone		True	2.17864	Not found	False	[]		small fibre neuropathy
hydrocodone		True	3.77526	Not found	False	[]		catheter site mass
hydrocodone		True	2.17864	Not found	False	[]		time perception altered
hydrocodone		True	2.516844	Not found	False	[]		herpes simplex meningoencephalitis
hydrocodone		True	1.2040829999999998	Not found	False	[]		intentional product use issue
hydrocodone		True	8.58579	Not found	False	[]		hyperglycaemic hyperosmolar nonketotic syndrome
hydrocodone		True	3.77526	Not found	False	[]		application site hypoaesthesia
hydrocodone		True	9.000009	Not found	False	[]		transplant dysfunction
hydrocodone		True	2.055367	Not found	False	[]		foetal heart rate deceleration abnormality
hydrocodone		True	1.38197	Not found	False	[]		incision site swelling
hydrocodone		True	1.38197	Not found	False	[]		mucosal pain
hydrocodone		True	4.292906	Not found	False	[]		internal haemorrhage
hydrocodone		True	2.17864	Not found	False	[]		uterine adhesions
hydrocodone		True	2.17864	Not found	False	[]		renal transplant failure
hydrocodone		True	6.808089	Not found	False	[]		ectopic pregnancy with contraceptive device
hydrocodone		True	8.58579	Not found	False	[]		splenic thrombosis
nitroxoline		True	8.62968					palpitations
nitroxoline		True	1.43803					dyspnoea
nitroxoline		True	3.82621					diarrhoea
nitroxoline		True	3.82621					abdominal pain
nitroxoline		True	8.62968					abdominal discomfort
nitroxoline		True	4.207676					vomiting
nitroxoline		True	8.62968					hyperthermia
nitroxoline		True	1.43803					pyrexia
nitroxoline		True	28.8995					asthenia
nitroxoline		True	8.62968					chills
nitroxoline		True	1.43803					pain
nitroxoline		True	18.82621					overdose
nitroxoline		True	8.62968					cough
nitroxoline		True	2.23283					hypertension
mepivacaine		True	2.17979					lymphadenitis
mepivacaine		True	3.77635					atrioventricular block second degree
mepivacaine		True	9.001336					nodal arrhythmia
mepivacaine		True	5.755263					sinus node dysfunction
mepivacaine		True	8.58673					sinus arrest
mepivacaine		True	3.410653					sinus bradycardia
mepivacaine		True	2.077984					sinus tachycardia
mepivacaine		True	3.074972					ventricular extrasystoles
mepivacaine		True	4.280258999999999					ventricular fibrillation
mepivacaine		True	8.58673					anaesthetic complication cardiac
mepivacaine		True	1.9889710000000005					dyspnoea
mepivacaine		True	4.294784					dyspnoea exertional
mepivacaine		True	8.58673					mitral valve calcification
mepivacaine		True	1.669265					acute myocardial infarction
mepivacaine		True	4.135517					arteriospasm coronary
mepivacaine		True	2.51847					myocardial ischaemia
mepivacaine		True	19.135517					stress cardiomyopathy
mepivacaine		True	9.001336					localised oedema
mepivacaine		True	2.17979					diastolic dysfunction
mepivacaine		True	3.77635					dilatation atrial
mepivacaine		True	5.755263					dilatation ventricular
mepivacaine		True	1.38316					left atrial dilatation
mepivacaine		True	3.77635					left ventricular hypertrophy
mepivacaine		True	8.58673					myocardial fibrosis
mepivacaine		True	9.001336					myoglobinuria
mepivacaine		True	3.77635					atrioventricular block complete
mepivacaine		True	8.58673					macroglossia
mepivacaine		True	2.17979					ear discomfort
mepivacaine		True	1.38316					ear pain
mepivacaine		True	2.17979					deafness
mepivacaine		True	2.17979					deafness neurosensory
mepivacaine		True	1.38316					hypoacusis
mepivacaine		True	8.58673					vestibular disorder
mepivacaine		True	2.131618					vertigo
mepivacaine		True	3.164937					adrenal insufficiency
mepivacaine		True	1.669265					diabetes mellitus
mepivacaine		True	8.58673					diabetes mellitus inadequate control
mepivacaine		True	1.711121					hyperglycaemia
mepivacaine		True	8.58673					hypoglycaemic coma
mepivacaine		True	8.58673					pituitary tumour benign
mepivacaine		True	18.77635					phaeochromocytoma
mepivacaine		True	1.4421940000000002					cataract
mepivacaine		True	14.088593					corneal opacity
mepivacaine		True	1.711121					eye disorder
mepivacaine		True	3.77635					angle closure glaucoma
mepivacaine		True	8.58673					ocular retrobulbar haemorrhage
mepivacaine		True	9.001336					corneal oedema
mepivacaine		True	15.432259					uveitis
mepivacaine		True	3.77635					blepharitis
mepivacaine		True	17.444625					endophthalmitis
mepivacaine		True	28.84646					cataract operation complication
mepivacaine		True	18.77635					blepharospasm
mepivacaine		True	4.135517					eyelid ptosis
mepivacaine		True	9.18514					nystagmus
mepivacaine		True	3.77635					pupil fixed
mepivacaine		True	2.17979					pupils unequal
mepivacaine		True	1.38316					vitreous haemorrhage
mepivacaine		True	98.95246					retinal artery occlusion
mepivacaine		True	1.683188					visual acuity reduced
mepivacaine		True	6.737987					diplopia
mepivacaine		True	3.77635					anorectal disorder
mepivacaine		True	9.001336					large intestine polyp
mepivacaine		True	8.58673					intestinal polyp
mepivacaine		True	14.088593					dental caries
mepivacaine		True	3.77635					tooth abscess
mepivacaine		True	3.77635					loose tooth
mepivacaine		True	9.001336					tooth disorder
mepivacaine		True	1.38316					tooth fracture
mepivacaine		True	5.755263					toothache
mepivacaine		True	8.58673					gingivitis
mepivacaine		True	1.38316					gingival bleeding
mepivacaine		True	14.088593					gingival pain
mepivacaine		True	3.77635					diverticulum
mepivacaine		True	8.58673					functional gastrointestinal disorder
mepivacaine		True	8.58673					anal abscess
mepivacaine		True	5.755263					gastroenteritis
mepivacaine		True	2.17979					gastroenteritis viral
mepivacaine		True	3.77635					oesophageal candidiasis
mepivacaine		True	3.77635					colitis ulcerative
mepivacaine		True	8.58673					enterocolitis
mepivacaine		True	3.77635					oesophagitis
mepivacaine		True	1.38316					diarrhoea haemorrhagic
mepivacaine		True	1.38316					abdominal pain lower
mepivacaine		True	8.58673					bruxism
mepivacaine		True	3.5765					dysphagia
mepivacaine		True	2.057023					anal incontinence
mepivacaine		True	4.135517					hypophagia
mepivacaine		True	9.18514					incontinence
mepivacaine		True	9.001336					mastication disorder
mepivacaine		True	2.17979					pelvic pain
mepivacaine		True	3.164937					retching
mepivacaine		True	2.17979					gastritis erosive
mepivacaine		True	2.17979					large intestinal ulcer
mepivacaine		True	1.38316					haemorrhoids
mepivacaine		True	3.77635					colon cancer
mepivacaine		True	8.58673					pancreatic cyst
mepivacaine		True	3.77635					chapped lips
mepivacaine		True	8.58673					lip erosion
mepivacaine		True	19.135517					throat irritation
mepivacaine		True	6.737987					hypoaesthesia oral
mepivacaine		True	3.77635					oropharyngeal discomfort
mepivacaine		True	1.38316					oedema mouth
mepivacaine		True	1.711121					mouth ulceration
mepivacaine		True	8.58673					peritoneal haemorrhage
mepivacaine		True	2.057023					ageusia
mepivacaine		True	3.519726					dysgeusia
mepivacaine		True	2.17979					glossodynia
mepivacaine		True	3.77635					glossoptosis
mepivacaine		True	28.84646					tongue paralysis
mepivacaine		True	2.17979					application site pruritus
mepivacaine		True	1.38316					injection site nodule
mepivacaine		True	1.38316					injection site reaction
mepivacaine		True	2.17979					injection site warmth
mepivacaine		True	9.18514					hyperthermia malignant
mepivacaine		True	3.77635					accidental death
mepivacaine		True	1.38316					decreased activity
mepivacaine		True	1.141294					malaise
mepivacaine		True	1.1863960000000002					feeling abnormal
mepivacaine		True	8.58673					feeling drunk
mepivacaine		True	2.17979					peripheral coldness
mepivacaine		True	2.17979					sensation of foreign body
mepivacaine		True	8.58673					sense of oppression
mepivacaine		True	18.77635					gait disturbance
mepivacaine		True	2.17979					deformity
mepivacaine		True	9.001336					hot flush
mepivacaine		True	8.58673					mucosal ulceration
mepivacaine		True	8.58673					polyp
mepivacaine		True	2.507488					face oedema
mepivacaine		True	2.51847					generalised oedema
mepivacaine		True	5.486194					discomfort
mepivacaine		True	9.001336					jaundice cholestatic
mepivacaine		True	9.18514					hepatic cyst
mepivacaine		True	1.199863					hepatic function abnormal
mepivacaine		True	3.77635					hepatic haematoma
mepivacaine		True	18.77635					bile duct cancer
mepivacaine		True	1.063968					bronchospasm
mepivacaine		True	1.280519					drug hypersensitivity
mepivacaine		True	3.164937					anaphylactoid shock
mepivacaine		True	3.77635					guillain-barre syndrome
mepivacaine		True	3.77635					kidney transplant rejection
mepivacaine		True	8.58673					transplant rejection
mepivacaine		True	8.58673					actinomycosis
mepivacaine		True	28.84646					arthritis bacterial
mepivacaine		True	3.77635					helicobacter infection
mepivacaine		True	3.77635					serratia infection
mepivacaine		True	8.58673					tinea infection
mepivacaine		True	3.77635					intervertebral discitis
mepivacaine		True	2.34375					osteomyelitis
mepivacaine		True	8.58673					necrotising fasciitis
mepivacaine		True	18.77635					subcutaneous abscess
mepivacaine		True	9.001336					cystitis
mepivacaine		True	2.51847					pyelonephritis
mepivacaine		True	1.38316					cytomegalovirus viraemia
mepivacaine		True	1.38316					rotator cuff syndrome
mepivacaine		True	8.58673					jaw fracture
mepivacaine		True	28.84646					spinal compression fracture
mepivacaine		True	3.77635					meningitis chemical
mepivacaine		True	1.4924730000000002					toxicity to various agents
mepivacaine		True	2.057023					maternal drugs affecting foetus
mepivacaine		True	18.77635					extradural haematoma
mepivacaine		True	2.17979					intracranial hypotension
mepivacaine		True	9.001336					subdural haematoma
mepivacaine		True	8.58673					muscle injury
mepivacaine		True	18.77635					accident
mepivacaine		True	2.17979					skin abrasion
mepivacaine		True	3.77635					skin laceration
mepivacaine		True	2.17979					multiple injuries
mepivacaine		True	2.34375					road traffic accident
mepivacaine		True	2.17979					thermal burn
mepivacaine		True	3.054777					incorrect route of product administration
mepivacaine		True	1.369659					accidental overdose
mepivacaine		True	1.7103020000000002					overdose
mepivacaine		True	1.38316					airway complication of anaesthesia
mepivacaine		True	4.52846					anaesthetic complication
mepivacaine		True	8.58673					anaesthetic complication neurological
mepivacaine		True	5.682259					delayed recovery from anaesthesia
mepivacaine		True	8.58673					neuromuscular block prolonged
mepivacaine		True	8.58673					complication associated with device
mepivacaine		True	3.77635					iatrogenic injury
mepivacaine		True	8.58673					incision site complication
mepivacaine		True	3.164937					procedural haemorrhage
mepivacaine		True	4.311247					post procedural complication
mepivacaine		True	2.077984					procedural complication
mepivacaine		True	8.58673					procedural hypertension
mepivacaine		True	3.164937					procedural hypotension
mepivacaine		True	3.77635					surgical procedure repeated
mepivacaine		True	3.77635					complications of transplanted kidney
mepivacaine		True	2.17979					hypercapnia
mepivacaine		True	8.58673					appetite disorder
mepivacaine		True	4.135517					eating disorder
mepivacaine		True	2.17979					food craving
mepivacaine		True	2.17979					obesity
mepivacaine		True	8.58673					weight fluctuation
mepivacaine		True	3.77635					osteopenia
mepivacaine		True	1.0452050000000002					hypokalaemia
mepivacaine		True	1.38316					hypovolaemia
mepivacaine		True	2.17979					hypercholesterolaemia
mepivacaine		True	2.6686690000000004					bone disorder
mepivacaine		True	1.38316					jaw disorder
mepivacaine		True	8.58673					osteitis
mepivacaine		True	4.294784					osteonecrosis
mepivacaine		True	3.77635					bone sequestrum
mepivacaine		True	1.38316					spinal disorder
mepivacaine		True	3.074972					pain in jaw
mepivacaine		True	4.135517					arthritis
mepivacaine		True	8.58673					periarthritis
mepivacaine		True	8.58673					joint stiffness
mepivacaine		True	4.008571					osteoarthritis
mepivacaine		True	3.164937					spinal osteoarthritis
mepivacaine		True	4.389811					muscle twitching
mepivacaine		True	8.58673					hypotonia neonatal
mepivacaine		True	5.271533					muscle rigidity
mepivacaine		True	2.17979					intervertebral disc degeneration
mepivacaine		True	3.77635					intervertebral disc disorder
mepivacaine		True	6.509911					intervertebral disc protrusion
mepivacaine		True	8.58673					sciatica
mepivacaine		True	3.77635					spinal stenosis
mepivacaine		True	1.38316					musculoskeletal chest pain
mepivacaine		True	1.557572					musculoskeletal pain
mepivacaine		True	1.5087530000000002					neck pain
mepivacaine		True	8.58673					back disorder
mepivacaine		True	2.17979					musculoskeletal disorder
mepivacaine		True	3.053011					musculoskeletal stiffness
mepivacaine		True	1.38316					metastases to bone
mepivacaine		True	8.58673					synovial cyst
mepivacaine		True	3.410653					chondrolysis
mepivacaine		True	3.77635					tendon disorder
mepivacaine		True	8.58673					muscle spasms
mepivacaine		True	3.77635					seborrhoeic keratosis
mepivacaine		True	18.77635					haemangioma
mepivacaine		True	3.77635					squamous cell carcinoma
mepivacaine		True	8.58673					paraneoplastic syndrome
mepivacaine		True	3.77635					renal cyst
mepivacaine		True	3.77635					lung neoplasm
mepivacaine		True	3.77635					intracranial aneurysm
mepivacaine		True	8.58673					carotid artery occlusion
mepivacaine		True	5.755263					cerebral ischaemia
mepivacaine		True	2.17979					haemorrhage intracranial
mepivacaine		True	7.331173					ischaemic stroke
mepivacaine		True	8.58673					lacunar infarction
mepivacaine		True	2.17979					subarachnoid haemorrhage
mepivacaine		True	8.58673					carotid artery stenosis
mepivacaine		True	3.77635					facial paresis
mepivacaine		True	1.38316					facial paralysis
mepivacaine		True	2.17979					anosmia
mepivacaine		True	38.88316					hypoxic-ischaemic encephalopathy
mepivacaine		True	3.074972					encephalopathy
mepivacaine		True	2.34375					brain oedema
mepivacaine		True	8.58673					dementia alzheimer's type
mepivacaine		True	1.0452050000000002					amnesia
mepivacaine		True	8.58673					judgement impaired
mepivacaine		True	2.435064					dyskinesia
mepivacaine		True	2.17979					hypokinesia
mepivacaine		True	1.051212					movement disorder
mepivacaine		True	8.58673					diaphragmatic paralysis
mepivacaine		True	3.164937					hemiparesis
mepivacaine		True	44.44965					monoplegia
mepivacaine		True	18.77635					quadriparesis
mepivacaine		True	9.001336					quadriplegia
mepivacaine		True	8.58673					parkinsonism
mepivacaine		True	1.242671					coma
mepivacaine		True	2.34375					aphasia
mepivacaine		True	1.948664					confusional state
mepivacaine		True	1.6959700000000002					depressed level of consciousness
mepivacaine		True	2.507488					nervous system disorder
mepivacaine		True	28.84646					clonus
mepivacaine		True	1.063968					disorientation
mepivacaine		True	8.58673					neurological symptom
mepivacaine		True	9.001336					unresponsive to stimuli
mepivacaine		True	1.187283					hypoaesthesia
mepivacaine		True	2.057023					sensory disturbance
mepivacaine		True	3.597582					sensory loss
mepivacaine		True	8.58673					aphonia
mepivacaine		True	3.274083					dysarthria
mepivacaine		True	8.405732					dysphonia
mepivacaine		True	1.38316					logorrhoea
mepivacaine		True	2.002677					speech disorder
mepivacaine		True	1.669265					neuropathy peripheral
mepivacaine		True	8.58673					neonatal seizure
mepivacaine		True	6.939749					generalised tonic-clonic seizure
mepivacaine		True	2.34375					epilepsy
mepivacaine		True	2.17979					tonic convulsion
mepivacaine		True	24.164937					cauda equina syndrome
mepivacaine		True	2.17979					spinal cord infarction
mepivacaine		True	2.17979					brain injury
mepivacaine		True	8.58673					neonatal asphyxia
mepivacaine		True	8.58673					cyanosis neonatal
mepivacaine		True	3.77635					neonatal disorder
mepivacaine		True	3.77635					normal newborn
mepivacaine		True	2.6686690000000004					panic attack
mepivacaine		True	8.58673					panic reaction
mepivacaine		True	3.77635					post-traumatic stress disorder
mepivacaine		True	3.164937					screaming
mepivacaine		True	2.292553					delirium
mepivacaine		True	8.58673					major depression
mepivacaine		True	8.58673					decreased interest
mepivacaine		True	8.58673					affective disorder
mepivacaine		True	1.557572					aggression
mepivacaine		True	2.6686690000000004					abnormal behaviour
mepivacaine		True	1.38316					choking sensation
mepivacaine		True	8.58673					enuresis
mepivacaine		True	1.4421940000000002					drug abuse
mepivacaine		True	8.58673					sexual dysfunction
mepivacaine		True	2.17979					intentional self-injury
mepivacaine		True	3.77635					bladder disorder
mepivacaine		True	18.77635					tubulointerstitial nephritis
mepivacaine		True	2.17979					renal tubular necrosis
mepivacaine		True	8.58673					bladder dilatation
mepivacaine		True	1.669265					dysuria
mepivacaine		True	1.711121					pollakiuria
mepivacaine		True	3.164937					chromaturia
mepivacaine		True	8.58673					menstrual disorder
mepivacaine		True	3.77635					benign prostatic hyperplasia
mepivacaine		True	2.51847					hypoventilation
mepivacaine		True	1.247973					respiratory depression
mepivacaine		True	2.17979					respiration abnormal
mepivacaine		True	2.17979					upper respiratory tract inflammation
mepivacaine		True	3.77635					laryngeal disorder
mepivacaine		True	4.135517					sinus disorder
mepivacaine		True	1.38316					dermatitis bullous
mepivacaine		True	3.054777					skin discolouration
mepivacaine		True	8.58673					dermatitis
mepivacaine		True	1.557572					generalised erythema
mepivacaine		True	1.6718700000000002					skin exfoliation
mepivacaine		True	3.77635					ingrowing nail
mepivacaine		True	8.58673					nail disorder
mepivacaine		True	2.17979					aortic aneurysm
mepivacaine		True	8.58673					aortic arteriosclerosis
mepivacaine		True	8.58673					infarction
mepivacaine		True	3.057372					circulatory collapse
mepivacaine		True	2.17979					cardiovascular insufficiency
mepivacaine		True	2.17979					peripheral vascular disorder
mepivacaine		True	14.088593					hypertensive crisis
mepivacaine		True	6.737987					pulseless electrical activity
mepivacaine		True	2.17979					uterine perforation
mepivacaine		True	1.5087530000000002					osteonecrosis of jaw
dihydrotachysterol		True	3.792					pancytopenia
dihydrotachysterol		True	2.19641					thrombocytopenia
dihydrotachysterol		True	8.60026					bundle branch block right
dihydrotachysterol		True	3.792					sinus tachycardia
dihydrotachysterol		True	1.40034					syncope
dihydrotachysterol		True	28.86308					myocardial ischaemia
dihydrotachysterol		True	68.95018					hypercalcaemia
dihydrotachysterol		True	2.19641					gastric disorder
dihydrotachysterol		True	8.60026					oesophageal disorder
dihydrotachysterol		True	8.60026					duodenal ulcer
dihydrotachysterol		True	8.60026					dysgeusia
dihydrotachysterol		True	3.792					gait inability
dihydrotachysterol		True	3.188052					general physical health deterioration
dihydrotachysterol		True	8.60026					hot flush
dihydrotachysterol		True	8.60026					drug hypersensitivity
dihydrotachysterol		True	8.60026					medication error
dihydrotachysterol		True	8.60026					decreased appetite
dihydrotachysterol		True	39.235631					hypocalcaemia
dihydrotachysterol		True	18.792					muscle spasms
dihydrotachysterol		True	3.792					cerebrovascular accident
dihydrotachysterol		True	1.076447					confusional state
dihydrotachysterol		True	3.792					agitation
dihydrotachysterol		True	1.40034					paraesthesia
dihydrotachysterol		True	8.60026					generalised tonic-clonic seizure
dihydrotachysterol		True	1.40034					drug dependence
dihydrotachysterol		True	9.208845					acute kidney injury
dihydrotachysterol		True	4.322313					hypertension
elvitegravir		True	2.21587	Not found	False	[]		chest pain
elvitegravir		True	8.61603	Not found	False	[]		pancreatitis
elvitegravir		True	8.61603	Not found	False	[]		pain
elvitegravir		True	8.61603	Not found	False	[]		meningitis
elvitegravir		True	15.996835999999998	Not found	False	[]		pneumonia
elvitegravir		True	8.61603	Not found	False	[]		fall
elvitegravir		True	3.8103	Not found	False	[]		dehydration
elvitegravir		True	2.21587	Not found	False	[]		fanconi syndrome acquired
elvitegravir		True	8.61603	Not found	False	[]		arthralgia
elvitegravir		True	8.61603	Not found	False	[]		encephalitis
elvitegravir		True	8.61603	Not found	False	[]		confusional state
elvitegravir		True	8.61603	Not found	False	[]		agitation
elvitegravir		True	3.8103	Not found	False	[]		hypoaesthesia
elvitegravir		True	8.61603	Not found	False	[]		anxiety
elvitegravir		True	8.61603	Not found	False	[]		urinary retention
procainamide		True	8.58827	Not found	False	[]		aplasia pure red cell
procainamide		True	18.77812	Not found	False	[]		aplastic anaemia
procainamide		True	4.138029	Not found	False	[]		ecchymosis
procainamide		True	1.3851	Not found	False	[]		disseminated intravascular coagulation
procainamide		True	18.77812	Not found	False	[]		bone marrow oedema
procainamide		True	8.58827	Not found	False	[]		haemolysis
procainamide		True	1.3851	Not found	False	[]		jaundice
procainamide		True	8.58827	Not found	False	[]		hepatosplenomegaly
procainamide		True	2.059737	Not found	False	[]		leukocytosis
procainamide		True	11.834422	Not found	False	[]		atrioventricular block
procainamide		True	2.1816700000000004	Not found	False	[]		atrioventricular block complete
procainamide		True	8.58827	Not found	False	[]		bundle branch block
procainamide		True	3.167538	Not found	False	[]		bundle branch block right
procainamide		True	18.77812	Not found	False	[]		long qt syndrome
procainamide		True	9.003509	Not found	False	[]		cardiac flutter
procainamide		True	9.003509	Not found	False	[]		extrasystoles
procainamide		True	3.77812	Not found	False	[]		nodal rhythm
procainamide		True	6.009602999999999	Not found	False	[]		tachycardia
procainamide		True	14.359953	Not found	False	[]		atrial flutter
procainamide		True	4.138029	Not found	False	[]		sinus node dysfunction
procainamide		True	1.229939	Not found	False	[]		sinus bradycardia
procainamide		True	14.090975	Not found	False	[]		supraventricular extrasystoles
procainamide		True	8.58827	Not found	False	[]		pulseless electrical activity
procainamide		True	48.90776	Not found	False	[]		sudden cardiac death
procainamide		True	10.917864	Found	False	[]	torsade de pointes	torsade de pointes
procainamide		True	13.420474	Not found	False	[]		ventricular extrasystoles
procainamide		True	2.1816700000000004	Not found	False	[]		hypertensive heart disease
procainamide		True	5.757645	Not found	False	[]		cyanosis
procainamide		True	3.641002	Not found	False	[]		palpitations
procainamide		True	9.003509	Not found	False	[]		presyncope
procainamide		True	2.380654	Not found	False	[]		syncope
procainamide		True	1.24361	Not found	False	[]		dyspnoea
procainamide		True	4.297865	Not found	False	[]		dyspnoea exertional
procainamide		True	3.77812	Not found	False	[]		orthopnoea
procainamide		True	9.187805	Not found	False	[]		cardiac valve disease
procainamide		True	8.58827	Not found	False	[]		mitral valve disease
procainamide		True	2.347063	Not found	False	[]		mitral valve incompetence
procainamide		True	8.58827	Not found	False	[]		mitral valve stenosis
procainamide		True	28.84834	Not found	False	[]		arteriosclerosis coronary artery
procainamide		True	3.676431	Not found	False	[]		coronary artery disease
procainamide		True	2.1816700000000004	Not found	False	[]		coronary artery occlusion
procainamide		True	2.059737	Not found	False	[]		acute myocardial infarction
procainamide		True	1.444978	Not found	False	[]		angina pectoris
procainamide		True	19.297865	Not found	False	[]		angina unstable
procainamide		True	2.772518	Not found	False	[]		chest pain
procainamide		True	2.807488	Not found	False	[]		myocardial infarction
procainamide		True	8.58827	Not found	False	[]		myocardial ischaemia
procainamide		True	5.757645	Not found	False	[]		fluid overload
procainamide		True	8.58827	Not found	False	[]		hepatic congestion
procainamide		True	1.307019	Not found	False	[]		oedema peripheral
procainamide		True	2.995387	Not found	False	[]		cardiac failure congestive
procainamide		True	5.274516	Not found	False	[]		cardiogenic shock
procainamide		True	2.1816700000000004	Not found	False	[]		cardiopulmonary failure
procainamide		True	3.167538	Not found	False	[]		pulmonary congestion
procainamide		True	1.5121810000000002	Not found	False	[]		pulmonary oedema
procainamide		True	5.757645	Not found	False	[]		ischaemic cardiomyopathy
procainamide		True	3.849373	Not found	False	[]		cardiomegaly
procainamide		True	8.58827	Not found	False	[]		dilatation atrial
procainamide		True	1.3851	Not found	False	[]		dilatation ventricular
procainamide		True	14.090975	Not found	False	[]		left atrial dilatation
procainamide		True	5.757645	Not found	False	[]		left ventricular hypertrophy
procainamide		True	3.77812	Not found	False	[]		ventricular dysfunction
procainamide		True	9.003509	Not found	False	[]		ventricular hypertrophy
procainamide		True	18.77812	Not found	False	[]		ventricular hypokinesia
procainamide		True	18.77812	Not found	False	[]		ear pain
procainamide		True	2.1816700000000004	Not found	False	[]		deafness
procainamide		True	18.77812	Not found	False	[]		hypoacusis
procainamide		True	2.081332	Not found	False	[]		vertigo
procainamide		True	1.229939	Not found	False	[]		diabetes mellitus
procainamide		True	4.138029	Not found	False	[]		type 2 diabetes mellitus
procainamide		True	4.297865	Not found	False	[]		hyperglycaemia
procainamide		True	1.713874	Not found	False	[]		hyperthyroidism
procainamide		True	3.60074	Not found	False	[]		hypothyroidism
procainamide		True	5.093121	Not found	False	[]		cataract
procainamide		True	8.58827	Not found	False	[]		macular degeneration
procainamide		True	2.1816700000000004	Not found	False	[]		blindness unilateral
procainamide		True	2.521135	Not found	False	[]		visual acuity reduced
procainamide		True	2.823761	Not found	False	[]		vision blurred
procainamide		True	18.77812	Not found	False	[]		visual impairment
procainamide		True	8.58827	Not found	False	[]		abdominal hernia
procainamide		True	2.521135	Not found	False	[]		hiatus hernia
procainamide		True	18.77812	Not found	False	[]		loose tooth
procainamide		True	18.77812	Not found	False	[]		gingival disorder
procainamide		True	18.77812	Not found	False	[]		tooth loss
procainamide		True	19.138029	Not found	False	[]		diverticulum
procainamide		True	1.444978	Not found	False	[]		pancreatitis
procainamide		True	2.569221	Not found	False	[]		gastrointestinal haemorrhage
procainamide		True	4.138029	Not found	False	[]		haematemesis
procainamide		True	1.444978	Not found	False	[]		haematochezia
procainamide		True	1.3851	Not found	False	[]		gastroenteritis
procainamide		True	8.58827	Not found	False	[]		gastroenteritis viral
procainamide		True	4.138029	Not found	False	[]		clostridium difficile colitis
procainamide		True	8.58827	Not found	False	[]		colitis ischaemic
procainamide		True	9.003509	Not found	False	[]		duodenitis
procainamide		True	18.77812	Not found	False	[]		oesophagitis
procainamide		True	3.05721	Not found	False	[]		gastrooesophageal reflux disease
procainamide		True	1.67267	Not found	False	[]		dyspepsia
procainamide		True	1.229939	Not found	False	[]		abdominal distension
procainamide		True	3.77812	Not found	False	[]		abdominal tenderness
procainamide		True	5.887447	Not found	False	[]		dysphagia
procainamide		True	14.090975	Not found	False	[]		incontinence
procainamide		True	3.77812	Not found	False	[]		small intestinal obstruction
procainamide		True	9.187805	Not found	False	[]		intestinal obstruction
procainamide		True	8.58827	Not found	False	[]		large intestinal stenosis
procainamide		True	8.58827	Not found	False	[]		intestinal perforation
procainamide		True	3.77812	Not found	False	[]		peptic ulcer
procainamide		True	1.3851	Not found	False	[]		haemorrhoids
procainamide		True	9.003509	Not found	False	[]		pharyngitis
procainamide		True	9.003509	Not found	False	[]		hypoaesthesia oral
procainamide		True	2.039185	Found	False	[]	drug fever	pyrexia
procainamide		True	1.365322	Found	False	[]	death	death
procainamide		True	2.1816700000000004	Not found	False	[]		no adverse event
procainamide		True	1.430157	Not found	False	[]		fatigue
procainamide		True	1.365675	Not found	False	[]		gait disturbance
procainamide		True	1.3851	Not found	False	[]		cold sweat
procainamide		True	3.167538	Not found	False	[]		disease recurrence
procainamide		True	3.77812	Not found	False	[]		exercise tolerance decreased
procainamide		True	5.887447	Not found	False	[]		hyperhidrosis
procainamide		True	5.757645	Not found	False	[]		influenza like illness
procainamide		True	1.458711	Not found	False	[]		multiple organ dysfunction syndrome
procainamide		True	1.3851	Not found	False	[]		pallor
procainamide		True	9.003509	Not found	False	[]		purulent discharge
procainamide		True	2.347063	Not found	False	[]		swelling
procainamide		True	5.644575	Not found	False	[]		unevaluable event
procainamide		True	18.77812	Not found	False	[]		oedema
procainamide		True	3.872251	Not found	False	[]		pain
procainamide		True	3.167538	Not found	False	[]		tenderness
procainamide		True	5.093121	Not found	False	[]		cholelithiasis
procainamide		True	8.58827	Not found	False	[]		gallbladder disorder
procainamide		True	3.167538	Not found	False	[]		hepatic function abnormal
procainamide		True	2.521135	Not found	False	[]		hepatic steatosis
procainamide		True	2.1816700000000004	Not found	False	[]		hepatitis
procainamide		True	8.58827	Not found	False	[]		hepatitis chronic active
procainamide		True	1.3851	Not found	False	[]		hepatotoxicity
procainamide		True	7.733613	Not found	False	[]		asthma
procainamide		True	8.58827	Not found	False	[]		bronchospasm
procainamide		True	6.217975	Not found	False	[]		drug hypersensitivity
procainamide		True	1.3851	Not found	False	[]		anaphylactic reaction
procainamide		True	3.77812	Not found	False	[]		rhinitis allergic
procainamide		True	9.003509	Not found	False	[]		post herpetic neuralgia
procainamide		True	3.77812	Not found	False	[]		bacterial infection
procainamide		True	3.641002	Not found	False	[]		cellulitis
procainamide		True	3.77812	Not found	False	[]		clostridial infection
procainamide		True	18.77812	Not found	False	[]		urinary tract infection enterococcal
procainamide		True	3.77812	Not found	False	[]		staphylococcal bacteraemia
procainamide		True	18.77812	Not found	False	[]		streptococcal infection
procainamide		True	8.58827	Not found	False	[]		candida infection
procainamide		True	5.757645	Not found	False	[]		fungal infection
procainamide		True	18.77812	Not found	False	[]		intervertebral discitis
procainamide		True	7.334422	Not found	False	[]		osteomyelitis
procainamide		True	2.059737	Not found	False	[]		infection
procainamide		True	8.58827	Not found	False	[]		localised infection
procainamide		True	18.77812	Not found	False	[]		purulence
procainamide		True	8.58827	Not found	False	[]		respiratory tract infection
procainamide		True	4.128982	Not found	False	[]		bronchitis
procainamide		True	9.003509	Not found	False	[]		pneumonia
procainamide		True	6.740838	Not found	False	[]		bacteraemia
procainamide		True	1.517306	Not found	False	[]		sepsis
procainamide		True	1.229939	Not found	False	[]		septic shock
procainamide		True	5.093121	Not found	False	[]		sinusitis
procainamide		True	9.373108	Not found	False	[]		upper respiratory tract infection
procainamide		True	2.619536	Not found	False	[]		urinary tract infection
procainamide		True	1.229939	Not found	False	[]		herpes zoster
procainamide		True	2.059737	Not found	False	[]		influenza
procainamide		True	3.77812	Not found	False	[]		viral infection
procainamide		True	3.77812	Not found	False	[]		joint injury
procainamide		True	18.77812	Not found	False	[]		femoral neck fracture
procainamide		True	5.274516	Not found	False	[]		hip fracture
procainamide		True	28.84834	Not found	False	[]		spinal compression fracture
procainamide		True	1.054045	Not found	False	[]		toxicity to various agents
procainamide		True	8.58827	Not found	False	[]		pulmonary toxicity
procainamide		True	8.58827	Not found	False	[]		muscle strain
procainamide		True	1.835966	Not found	False	[]		fall
procainamide		True	5.507617	Not found	False	[]		injury
procainamide		True	6.966464	Not found	False	[]		multiple injuries
procainamide		True	8.58827	Not found	False	[]		road traffic accident
procainamide		True	2.1816700000000004	Not found	False	[]		wound
procainamide		True	12.799764	Not found	False	[]		renal injury
procainamide		True	7.334422	Not found	False	[]		head injury
procainamide		True	2.081332	Not found	False	[]		contusion
procainamide		True	4.138029	Not found	False	[]		product administration error
procainamide		True	8.58827	Not found	False	[]		circumstance or information capable of leading to medication error
procainamide		True	3.167538	Not found	False	[]		accidental overdose
procainamide		True	3.167538	Not found	False	[]		overdose
procainamide		True	2.1816700000000004	Not found	False	[]		procedural complication
procainamide		True	2.1816700000000004	Not found	False	[]		lactic acidosis
procainamide		True	8.58827	Not found	False	[]		acidosis
procainamide		True	9.003509	Not found	False	[]		cachexia
procainamide		True	9.187805	Not found	False	[]		malnutrition
procainamide		True	14.090975	Not found	False	[]		obesity
procainamide		True	18.77812	Not found	False	[]		osteolysis
procainamide		True	5.274516	Not found	False	[]		osteopenia
procainamide		True	1.054045	Not found	False	[]		osteoporosis
procainamide		True	9.003509	Not found	False	[]		hypomagnesaemia
procainamide		True	1.373108	Not found	False	[]		hyperkalaemia
procainamide		True	1.144105	Not found	False	[]		hypokalaemia
procainamide		True	28.84834	Not found	False	[]		hypercholesterolaemia
procainamide		True	7.334422	Not found	False	[]		hyperlipidaemia
procainamide		True	9.187805	Not found	False	[]		dyslipidaemia
procainamide		True	9.003509	Not found	False	[]		gout
procainamide		True	9.003509	Not found	False	[]		bone lesion
procainamide		True	2.1816700000000004	Not found	False	[]		exostosis
procainamide		True	5.757645	Not found	False	[]		bone sequestrum
procainamide		True	7.334422	Not found	False	[]		pain in jaw
procainamide		True	3.167538	Not found	False	[]		arthropathy
procainamide		True	9.42875	Not found	False	[]		joint swelling
procainamide		True	6.026623	Not found	False	[]		osteoarthritis
procainamide		True	4.138029	Not found	False	[]		spinal osteoarthritis
procainamide		True	8.58827	Not found	False	[]		muscle atrophy
procainamide		True	8.58827	Not found	False	[]		neuromyopathy
procainamide		True	8.58827	Not found	False	[]		periodic limb movement disorder
procainamide		True	2.1816700000000004	Not found	False	[]		restless legs syndrome
procainamide		True	2.823761	Not found	False	[]		muscular weakness
procainamide		True	9.003509	Not found	False	[]		myopathy
procainamide		True	3.167538	Not found	False	[]		intervertebral disc degeneration
procainamide		True	6.740838	Not found	False	[]		intervertebral disc protrusion
procainamide		True	18.77812	Not found	False	[]		lumbar spinal stenosis
procainamide		True	3.220389	Not found	False	[]		back pain
procainamide		True	5.757645	Not found	False	[]		musculoskeletal chest pain
procainamide		True	1.67267	Not found	False	[]		musculoskeletal pain
procainamide		True	2.671939	Not found	False	[]		neck pain
procainamide		True	8.58827	Not found	False	[]		uterine leiomyoma
procainamide		True	18.77812	Not found	False	[]		malignant melanoma
procainamide		True	28.84834	Not found	False	[]		basal cell carcinoma
procainamide		True	8.58827	Not found	False	[]		squamous cell carcinoma of skin
procainamide		True	2.869416	Not found	False	[]		cerebrovascular accident
procainamide		True	7.334422	Not found	False	[]		transient ischaemic attack
procainamide		True	8.58827	Not found	False	[]		facial paralysis
procainamide		True	2.188295	Not found	False	[]		headache
procainamide		True	1.3851	Not found	False	[]		dementia alzheimer's type
procainamide		True	2.1816700000000004	Not found	False	[]		dementia
procainamide		True	8.58827	Not found	False	[]		progressive supranuclear palsy
procainamide		True	3.849373	Not found	False	[]		amnesia
procainamide		True	4.297865	Not found	False	[]		dyskinesia
procainamide		True	4.138029	Not found	False	[]		hypokinesia
procainamide		True	2.1816700000000004	Not found	False	[]		tardive dyskinesia
procainamide		True	1.3851	Not found	False	[]		hemiplegia
procainamide		True	8.58827	Not found	False	[]		paralysis
procainamide		True	2.521135	Not found	False	[]		balance disorder
procainamide		True	14.090975	Not found	False	[]		coordination abnormal
procainamide		True	7.334422	Not found	False	[]		aphasia
procainamide		True	8.58827	Not found	False	[]		altered state of consciousness
procainamide		True	1.048704	Not found	False	[]		depressed level of consciousness
procainamide		True	4.458933	Not found	False	[]		loss of consciousness
procainamide		True	3.77812	Not found	False	[]		nervous system disorder
procainamide		True	1.5121810000000002	Not found	False	[]		agitation
procainamide		True	1.859953	Not found	False	[]		disorientation
procainamide		True	1.713874	Not found	False	[]		unresponsive to stimuli
procainamide		True	3.60074	Not found	False	[]		dysarthria
procainamide		True	3.167538	Not found	False	[]		neuropathy peripheral
procainamide		True	3.77812	Not found	False	[]		status epilepticus
procainamide		True	2.007056	Not found	False	[]		insomnia
procainamide		True	8.58827	Not found	False	[]		middle insomnia
procainamide		True	8.58827	Not found	False	[]		hypersomnia
procainamide		True	5.757645	Not found	False	[]		sleep apnoea syndrome
procainamide		True	3.77812	Not found	False	[]		poor quality sleep
procainamide		True	3.972841	Not found	False	[]		anxiety
procainamide		True	3.167538	Not found	False	[]		nervousness
procainamide		True	6.497605999999999	Not found	False	[]		stress
procainamide		True	7.740216	Not found	False	[]		fear
procainamide		True	3.167538	Not found	False	[]		delirium
procainamide		True	9.536086	Not found	False	[]		anhedonia
procainamide		True	2.1816700000000004	Not found	False	[]		hallucinations, mixed
procainamide		True	7.463019	Not found	False	[]		emotional distress
procainamide		True	2.1816700000000004	Not found	False	[]		mood swings
procainamide		True	3.77812	Not found	False	[]		abnormal behaviour
procainamide		True	2.1816700000000004	Not found	False	[]		mental disorder
procainamide		True	8.58827	Not found	False	[]		tobacco abuse
procainamide		True	8.58827	Not found	False	[]		erectile dysfunction
procainamide		True	1.713874	Not found	False	[]		chronic kidney disease
procainamide		True	8.58827	Not found	False	[]		hydronephrosis
procainamide		True	5.274516	Not found	False	[]		dysuria
procainamide		True	1.229939	Not found	False	[]		haematuria
procainamide		True	3.167538	Not found	False	[]		proteinuria
procainamide		True	9.187805	Not found	False	[]		benign prostatic hyperplasia
procainamide		True	1.048704	Not found	False	[]		chronic obstructive pulmonary disease
procainamide		True	5.757645	Not found	False	[]		wheezing
procainamide		True	4.012625	Not found	False	[]		atelectasis
procainamide		True	1.229939	Not found	False	[]		interstitial lung disease
procainamide		True	1.3851	Not found	False	[]		lung infiltration
procainamide		True	3.77812	Not found	False	[]		restrictive pulmonary disease
procainamide		True	1.3851	Not found	False	[]		acute respiratory distress syndrome
procainamide		True	3.078191	Not found	False	[]		pulmonary hypertension
procainamide		True	5.757645	Not found	False	[]		apnoea
procainamide		True	2.059737	Not found	False	[]		respiratory distress
procainamide		True	4.458711	Not found	False	[]		hypoxia
procainamide		True	2.681376	Not found	False	[]		cough
procainamide		True	2.1816700000000004	Not found	False	[]		productive cough
procainamide		True	8.58827	Not found	False	[]		rales
procainamide		True	8.58827	Not found	False	[]		increased upper airway secretion
procainamide		True	4.138029	Not found	False	[]		rhinorrhoea
procainamide		True	8.58827	Not found	False	[]		snoring
procainamide		True	4.138029	Not found	False	[]		nasal congestion
procainamide		True	8.58827	Not found	False	[]		sinus congestion
procainamide		True	3.77812	Not found	False	[]		sinus disorder
procainamide		True	9.003509	Not found	False	[]		pharyngeal oedema
procainamide		True	5.093121	Not found	False	[]		skin discolouration
procainamide		True	3.77812	Not found	False	[]		skin lesion
procainamide		True	2.1816700000000004	Not found	False	[]		eczema
procainamide		True	1.675823	Not found	False	[]		erythema
procainamide		True	3.77812	Not found	False	[]		rash macular
procainamide		True	3.77812	Not found	False	[]		decubitus ulcer
procainamide		True	8.58827	Not found	False	[]		skin hyperpigmentation
procainamide		True	18.77812	Not found	False	[]		onychomadesis
procainamide		True	8.58827	Not found	False	[]		aortic aneurysm
procainamide		True	9.003509	Not found	False	[]		arteriosclerosis
procainamide		True	8.58827	Not found	False	[]		ischaemia
procainamide		True	8.58827	Not found	False	[]		peripheral ischaemia
procainamide		True	3.77812	Not found	False	[]		embolism
procainamide		True	3.167538	Not found	False	[]		thrombosis
procainamide		True	8.58827	Not found	False	[]		thrombophlebitis
procainamide		True	8.58827	Not found	False	[]		haemodynamic instability
procainamide		True	4.138029	Not found	False	[]		peripheral vascular disorder
procainamide		True	2.1816700000000004	Not found	False	[]		hypertensive crisis
procainamide		True	3.541448	Not found	False	[]		hypertension
procainamide		True	9.003509	Not found	False	[]		second primary malignancy
procainamide		True	9.003509	Not found	False	[]		exposed bone in jaw
procainamide		True	3.167538	Not found	False	[]		osteonecrosis of jaw
procainamide		True	2.1816700000000004	Not found	False	[]		psychological trauma
procainamide		True	18.77812	Not found	False	[]		bone cancer
etravirine		True	1.709815					anaemia neonatal
etravirine		True	5.270119					hypochromic anaemia
etravirine		True	2.055735					febrile bone marrow aplasia
etravirine		True	2.356297					pancytopenia
etravirine		True	11.394971					haemorrhagic diathesis
etravirine		True	1.27312					disseminated intravascular coagulation
etravirine		True	2.17889					marrow hyperplasia
etravirine		True	3.596084					haemolytic uraemic syndrome
etravirine		True	2.055735					chronic lymphocytic leukaemia
etravirine		True	3.582396					myelodysplastic syndrome
etravirine		True	3.695994					hodgkin's disease
etravirine		True	1.24633					diffuse large b-cell lymphoma
etravirine		True	2.17889					plasmablastic lymphoma
etravirine		True	8.586					plasma cell myeloma
etravirine		True	8.586					plasmacytoma
etravirine		True	1.38224					platelet disorder
etravirine		True	3.073445					immune thrombocytopenic purpura
etravirine		True	2.517205					polycythaemia
etravirine		True	2.517205					hilar lymphadenopathy
etravirine		True	1.247792					splenomegaly
etravirine		True	2.64849					drug reaction with eosinophilia and systemic symptoms
etravirine		True	8.586					eosinophilic pneumonia
etravirine		True	3.163703					lymphocytosis
etravirine		True	1.480055					leukopenia
etravirine		True	2.465151					agranulocytosis
etravirine		True	1.225795					granulocytopenia
etravirine		True	2.055735					atrioventricular block second degree
etravirine		True	3.7755					arrhythmia supraventricular
etravirine		True	5.754132					sinus arrhythmia
etravirine		True	8.586					cardiac fibrillation
etravirine		True	1.6804410000000003					cardio-respiratory arrest
etravirine		True	2.612518					ventricular tachycardia
etravirine		True	3.051025					myocarditis
etravirine		True	1.138971					presyncope
etravirine		True	4.1343250000000005					cardiac valve disease
etravirine		True	1.0435470000000002					mitral valve incompetence
etravirine		True	1.452832					coronary artery occlusion
etravirine		True	4.567689					angina unstable
etravirine		True	1.555692					myocardial ischaemia
etravirine		True	4.1343250000000005					endocarditis
etravirine		True	1.005378					cardiac failure
etravirine		True	5.270119					cardiac failure acute
etravirine		True	1.35383					cardiac failure congestive
etravirine		True	5.754132					cardiopulmonary failure
etravirine		True	1.38224					left ventricular failure
etravirine		True	3.7755					right ventricular failure
etravirine		True	8.586					diastolic dysfunction
etravirine		True	1.709815					left ventricular dysfunction
etravirine		True	5.270119					left ventricular hypertrophy
etravirine		True	1.225795					ventricular hypokinesia
etravirine		True	8.586					pleuropericarditis
etravirine		True	1.322293					congenital anomaly
etravirine		True	5.754132					mitochondrial dna depletion
etravirine		True	27.389851					progressive external ophthalmoplegia
etravirine		True	9.000304					accessory auricle
etravirine		True	42.693261					anal atresia
etravirine		True	21.31858					exomphalos
etravirine		True	104.260397					gastrointestinal disorder congenital
etravirine		True	36.015827					gastrointestinal malformation
etravirine		True	3.7755					developmental hip dysplasia
etravirine		True	13.285994					spine malformation
etravirine		True	14.47353					congenital musculoskeletal anomaly
etravirine		True	39.500607					meningomyelocele
etravirine		True	2.505679					neural tube defect
etravirine		True	1.555692					spina bifida
etravirine		True	3.7755					anencephaly
etravirine		True	42.693261					congenital genital malformation
etravirine		True	94.257016					genitalia external ambiguous
etravirine		True	1.38224					ear discomfort
etravirine		True	1.854973					ear pain
etravirine		True	3.7755					phonophobia
etravirine		True	2.7945460000000004					tinnitus
etravirine		True	2.17889					mastoiditis
etravirine		True	8.586					adrenocortical insufficiency acute
etravirine		True	2.517205					secondary adrenocortical insufficiency
etravirine		True	9.000304					diabetic neuropathy
etravirine		True	1.225795					hirsutism
etravirine		True	2.673368					gestational diabetes
etravirine		True	8.586					latent autoimmune diabetes in adults
etravirine		True	6.729553999999999					type 2 diabetes mellitus
etravirine		True	8.586					hypoglycaemic coma
etravirine		True	9.000304					hypothalamo-pituitary disorder
etravirine		True	1.38224					hyperparathyroidism secondary
etravirine		True	3.7755					tetany
etravirine		True	7.329632					autoimmune thyroiditis
etravirine		True	8.586					thyroiditis
etravirine		True	1.435377					hypothyroidism
etravirine		True	1.049869					cataract
etravirine		True	8.586					conjunctival disorder
etravirine		True	2.104478					eye pain
etravirine		True	3.7755					retinal disorder
etravirine		True	1.667651					glaucoma
etravirine		True	1.225795					conjunctival hyperaemia
etravirine		True	1.275181					uveitis
etravirine		True	2.17889					eye irritation
etravirine		True	1.38224					neuromyelitis optica spectrum disorder
etravirine		True	1.667651					optic neuritis
etravirine		True	1.130932					cytomegalovirus chorioretinitis
etravirine		True	5.478673					eyelid ptosis
etravirine		True	2.613245					ophthalmoplegia
etravirine		True	2.17889					asthenopia
etravirine		True	7.090633					diplopia
etravirine		True	2.150947					visual impairment
etravirine		True	3.63495					hiatus hernia
etravirine		True	6.736635					inguinal hernia
etravirine		True	1.38224					anal fissure
etravirine		True	4.1343250000000005					anogenital dysplasia
etravirine		True	8.586					rectal polyp
etravirine		True	2.17889					tooth abscess
etravirine		True	3.7755					tooth fracture
etravirine		True	1.102776					pancreatitis acute
etravirine		True	3.163703					pancreatitis necrotising
etravirine		True	9.000304					anal haemorrhage
etravirine		True	1.002967					gastrointestinal haemorrhage
etravirine		True	1.24633					anogenital warts
etravirine		True	8.586					abdominal abscess
etravirine		True	2.17889					cytomegalovirus oesophagitis
etravirine		True	8.586					fungal oesophagitis
etravirine		True	3.668056					oesophageal candidiasis
etravirine		True	2.17889					gastritis haemorrhagic
etravirine		True	1.38224					enteritis
etravirine		True	2.055735					gastrointestinal toxicity
etravirine		True	2.517205					gastrointestinal motility disorder
etravirine		True	2.17889					eructation
etravirine		True	8.586					faecaloma
etravirine		True	3.7755					mucous stools
etravirine		True	2.17889					breath odour
etravirine		True	3.408905					hiccups
etravirine		True	1.368025					hypophagia
etravirine		True	2.17889					pelvic pain
etravirine		True	2.342181					small intestinal obstruction
etravirine		True	5.48419					intestinal obstruction
etravirine		True	28.84556					intussusception
etravirine		True	3.7755					large intestinal obstruction
etravirine		True	4.164861999999999					gastric ulcer
etravirine		True	2.17889					gastric ulcer haemorrhage
etravirine		True	2.756506					intestinal perforation
etravirine		True	2.17889					oesophageal perforation
etravirine		True	3.84402					intestinal ischaemia
etravirine		True	5.754132					mesenteric vein thrombosis
etravirine		True	1.38224					malabsorption
etravirine		True	8.586					anal cancer metastatic
etravirine		True	2.535178					anal cancer
etravirine		True	8.586					metastases to peritoneum
etravirine		True	2.17889					oesophageal carcinoma
etravirine		True	15.936818999999998					pancreatic carcinoma
etravirine		True	2.17889					chapped lips
etravirine		True	7.728301					cheilitis
etravirine		True	28.84556					lip blister
etravirine		True	8.586					lip erosion
etravirine		True	3.073445					throat irritation
etravirine		True	2.43303					oropharyngeal pain
etravirine		True	9.000304					haemorrhagic ascites
etravirine		True	1.709815					ageusia
etravirine		True	2.17889					hypogeusia
etravirine		True	28.84556					tongue disorder
etravirine		True	1.38224					device related infection
etravirine		True	1.709815					injection site pruritus
etravirine		True	1.38224					injection site rash
etravirine		True	1.6936680000000002					injection site reaction
etravirine		True	3.7755					hyperthermia malignant
etravirine		True	8.586					drowning
etravirine		True	1.0514089999999998					lethargy
etravirine		True	8.586					hangover
etravirine		True	1.5071280000000002					thirst
etravirine		True	3.596084					cerebellar ataxia
etravirine		True	2.273116					gait disturbance
etravirine		True	1.38224					concomitant disease progression
etravirine		True	1.049869					crepitations
etravirine		True	3.163703					deformity
etravirine		True	3.7755					exercise tolerance decreased
etravirine		True	1.38224					general symptom
etravirine		True	2.030926					irritability
etravirine		True	1.38224					multi-organ disorder
etravirine		True	1.473117					multiple organ dysfunction syndrome
etravirine		True	1.001939					swelling
etravirine		True	4.1343250000000005					yellow skin
etravirine		True	1.049869					granuloma
etravirine		True	18.7755					mucosal haemorrhage
etravirine		True	1.960761					mucosal inflammation
etravirine		True	1.194305					face oedema
etravirine		True	1.1979540000000002					generalised oedema
etravirine		True	1.590755					oedema
etravirine		True	3.7755					facial pain
etravirine		True	1.709815					flank pain
etravirine		True	3.7755					procedural pain
etravirine		True	1.155317					virologic failure
etravirine		True	2.055735					impaired healing
etravirine		True	1.38224					biliary colic
etravirine		True	2.12956					vanishing bile duct syndrome
etravirine		True	1.1499549999999998					cholestasis
etravirine		True	1.867883					hepatitis cholestatic
etravirine		True	3.7755					hepatic atrophy
etravirine		True	1.012381					liver disorder
etravirine		True	1.586694					liver injury
etravirine		True	9.183875					hypertransaminasaemia
etravirine		True	1.512595					acute hepatic failure
etravirine		True	9.000304					hepatorenal failure
etravirine		True	1.138971					hepatorenal syndrome
etravirine		True	1.709815					autoimmune hepatitis
etravirine		True	3.7755					cholestatic liver injury
etravirine		True	1.38224					chronic hepatitis
etravirine		True	6.557839					granulomatous liver disease
etravirine		True	2.862973					hepatitis acute
etravirine		True	1.555692					hepatitis toxic
etravirine		True	1.220009					hepatocellular injury
etravirine		True	14.087462					hypersensitivity pneumonitis
etravirine		True	1.993394					asthma
etravirine		True	2.517205					erythema nodosum
etravirine		True	1.854973					skin reaction
etravirine		True	2.198502					toxic skin eruption
etravirine		True	1.584988					urticaria
etravirine		True	9.000304					urticaria papular
etravirine		True	4.1343250000000005					nephrogenic systemic fibrosis
etravirine		True	8.586					cutaneous vasculitis
etravirine		True	8.586					aids related complex
etravirine		True	8.586					hiv infection cdc group iv subgroup e
etravirine		True	1.38224					hypogammaglobulinaemia
etravirine		True	9.000304					lower respiratory tract infection bacterial
etravirine		True	2.342181					escherichia infection
etravirine		True	8.586					pneumonia escherichia
etravirine		True	9.000304					klebsiella infection
etravirine		True	4.1343250000000005					pneumonia staphylococcal
etravirine		True	2.17889					staphylococcal abscess
etravirine		True	2.17889					staphylococcal skin infection
etravirine		True	1.38224					erysipelas
etravirine		True	3.7755					pneumococcal bacteraemia
etravirine		True	8.015626999999999					pneumococcal sepsis
etravirine		True	1.854973					pneumonia pneumococcal
etravirine		True	8.586					secondary syphilis
etravirine		True	1.38224					systemic candida
etravirine		True	1.4408720000000002					fungal infection
etravirine		True	4.1343250000000005					systemic mycosis
etravirine		True	9.000304					vulvovaginal mycotic infection
etravirine		True	1.7369039999999998					pneumocystis jirovecii pneumonia
etravirine		True	3.7755					intervertebral discitis
etravirine		True	4.916461					amniotic cavity infection
etravirine		True	1.138971					abscess
etravirine		True	1.38224					localised infection
etravirine		True	9.293323					postoperative wound infection
etravirine		True	1.490151					bronchitis
etravirine		True	2.17889					orchitis
etravirine		True	1.38224					prostatic abscess
etravirine		True	2.756506					bacteraemia
etravirine		True	1.184386					sepsis
etravirine		True	2.756506					sepsis neonatal
etravirine		True	1.215077					septic shock
etravirine		True	3.7755					laryngitis
etravirine		True	1.049869					pyelonephritis acute
etravirine		True	3.7755					pyelonephritis chronic
etravirine		True	1.181162					urinary tract infection
etravirine		True	1.38224					microsporidia infection
etravirine		True	3.7755					disseminated cytomegaloviral infection
etravirine		True	2.517205					encephalitis cytomegalovirus
etravirine		True	1.854973					genital herpes
etravirine		True	1.553466					influenza
etravirine		True	5.087991					joint dislocation
etravirine		True	3.7755					traumatic fracture
etravirine		True	3.84402					haemarthrosis
etravirine		True	3.163703					ankle fracture
etravirine		True	14.087462					lower limb fracture
etravirine		True	3.7755					skull fracture
etravirine		True	2.667119					spinal fracture
etravirine		True	4.946857					mitochondrial toxicity
etravirine		True	2.81752					neurotoxicity
etravirine		True	3.073445					skin toxicity
etravirine		True	8.586					wound complication
etravirine		True	1.592352					head injury
etravirine		True	8.586					blood blister
etravirine		True	1.38224					incorrect product administration duration
etravirine		True	3.163703					underdose
etravirine		True	2.17889					wrong product administered
etravirine		True	2.289652					wrong technique in product usage process
etravirine		True	2.17889					circumstance or information capable of leading to medication error
etravirine		True	4.122447					product dispensing error
etravirine		True	6.1402					product prescribing error
etravirine		True	9.000304					anastomotic haemorrhage
etravirine		True	2.17889					post procedural complication
etravirine		True	2.04423					acidosis
etravirine		True	1.225795					increased appetite
etravirine		True	1.38224					abnormal loss of weight
etravirine		True	2.076397					failure to thrive
etravirine		True	1.38224					osteolysis
etravirine		True	1.027004					osteopenia
etravirine		True	18.7755					fluid imbalance
etravirine		True	1.225795					tumour lysis syndrome
etravirine		True	1.307473					hyperkalaemia
etravirine		True	3.163703					hypernatraemia
etravirine		True	1.24633					hypovolaemia
etravirine		True	1.4408720000000002					food intolerance
etravirine		True	1.38224					body fat disorder
etravirine		True	1.854973					fat redistribution
etravirine		True	1.4408720000000002					lipomatosis
etravirine		True	3.7755					cardiometabolic syndrome
etravirine		True	2.055735					gout
etravirine		True	1.7779090000000002					hyperuricaemia
etravirine		True	22.643674					vitamin b12 deficiency
etravirine		True	1.38224					bone disorder
etravirine		True	14.087462					bone infarction
etravirine		True	4.1343250000000005					bone lesion
etravirine		True	8.586					periostitis
etravirine		True	3.7755					spinal disorder
etravirine		True	2.17889					pain in jaw
etravirine		True	1.1979540000000002					arthritis
etravirine		True	3.408905					polyarthritis
etravirine		True	1.289686					arthralgia
etravirine		True	18.7755					joint noise
etravirine		True	8.586					joint range of motion decreased
etravirine		True	9.000304					spinal osteoarthritis
etravirine		True	8.586					psoriatic arthropathy
etravirine		True	1.38224					muscle fatigue
etravirine		True	1.667651					muscle haemorrhage
etravirine		True	8.586					torticollis
etravirine		True	4.293323					amyotrophy
etravirine		True	1.474912					myopathy
etravirine		True	14.087462					intervertebral disc degeneration
etravirine		True	2.667119					intervertebral disc protrusion
etravirine		True	3.7755					head deformity
etravirine		True	8.586					limb discomfort
etravirine		True	8.586					musculoskeletal chest pain
etravirine		True	7.27443					musculoskeletal discomfort
etravirine		True	6.557839					growth retardation
etravirine		True	2.17889					muscle contracture
etravirine		True	1.38224					groin pain
etravirine		True	3.7755					metastases to spine
etravirine		True	1.38224					bursitis
etravirine		True	9.000304					osteochondrosis
etravirine		True	8.586					trigger finger
etravirine		True	1.38224					adenocarcinoma
etravirine		True	8.586					carcinoma in situ
etravirine		True	1.4408720000000002					malignant neoplasm progression
etravirine		True	3.163703					metastatic neoplasm
etravirine		True	2.000607					squamous cell carcinoma
etravirine		True	2.17889					urinary tract obstruction
etravirine		True	2.17889					renal cell carcinoma
etravirine		True	4.452832					prostate cancer
etravirine		True	2.17889					lung adenocarcinoma
etravirine		True	3.596084					basal cell carcinoma
etravirine		True	2.17889					bowen's disease
etravirine		True	14.087462					squamous cell carcinoma of skin
etravirine		True	6.736635					myelitis
etravirine		True	9.000304					cerebellar infarction
etravirine		True	1.184736					cerebral infarction
etravirine		True	1.049869					cerebral ischaemia
etravirine		True	3.163703					embolic stroke
etravirine		True	1.709815					ischaemic stroke
etravirine		True	2.17889					cerebral artery stenosis
etravirine		True	4.1343250000000005					anosmia
etravirine		True	3.7755					vocal cord paralysis
etravirine		True	1.076959					encephalopathy
etravirine		True	18.7755					hypertensive encephalopathy
etravirine		True	4.293323					tardive dyskinesia
etravirine		True	9.000304					dystonia
etravirine		True	1.38224					parkinson's disease
etravirine		True	2.17889					meningeal disorder
etravirine		True	1.440013					agitation
etravirine		True	2.17889					drooling
etravirine		True	11.829632					palmar-plantar erythrodysaesthesia syndrome
etravirine		True	1.780285					dysarthria
etravirine		True	8.586					dysphemia
etravirine		True	1.854973					dysphonia
etravirine		True	3.163703					incoherent
etravirine		True	2.104478					urinary incontinence
etravirine		True	8.586					sensorimotor disorder
etravirine		True	1.240533					status epilepticus
etravirine		True	1.5071280000000002					somnambulism
etravirine		True	22.643674					spinal cord disorder
etravirine		True	89.255051					tethered cord syndrome
etravirine		True	1.452832					cerebral atrophy
etravirine		True	9.000304					abortion threatened
etravirine		True	1.1731429999999998					premature labour
etravirine		True	2.150947					neonatal respiratory distress syndrome
etravirine		True	10.227606					umbilical cord abnormality
etravirine		True	44.447779					meconium stain
etravirine		True	1.435377					placenta praevia
etravirine		True	5.754132					postpartum haemorrhage
etravirine		True	6.736635					anxiety disorder
etravirine		True	8.586					attention deficit/hyperactivity disorder
etravirine		True	1.914303					delirium
etravirine		True	1.022802					depression
etravirine		True	1.854973					tearfulness
etravirine		True	1.4408720000000002					delusion
etravirine		True	1.026765					hallucination
etravirine		True	1.709815					hallucination, visual
etravirine		True	3.320492					anger
etravirine		True	3.073445					mood swings
etravirine		True	1.0620470000000002					paranoia
etravirine		True	18.7755					social avoidant behaviour
etravirine		True	1.38224					alcohol abuse
etravirine		True	1.38224					alcoholism
etravirine		True	3.596084					acute psychosis
etravirine		True	3.212051					erectile dysfunction
etravirine		True	1.049869					sexual dysfunction
etravirine		True	8.586					self-injurious ideation
etravirine		True	8.586					suicidal behaviour
etravirine		True	8.586					focal segmental glomerulosclerosis
etravirine		True	1.38224					nephritic syndrome
etravirine		True	1.873486					tubulointerstitial nephritis
etravirine		True	5.306057					nephropathy
etravirine		True	2.342181					azotaemia
etravirine		True	1.0620470000000002					pyelocaliectasis
etravirine		True	2.078142					pollakiuria
etravirine		True	3.051025					urinary retention
etravirine		True	1.307473					haematuria
etravirine		True	1.232409					proteinuria
etravirine		True	5.270119					urine abnormality
etravirine		True	1.38224					calculus urethral
etravirine		True	8.586					penile size reduced
etravirine		True	1.709815					benign prostatic hyperplasia
etravirine		True	2.517205					prostatic disorder
etravirine		True	25.990145					prostatomegaly
etravirine		True	8.586					retrograde ejaculation
etravirine		True	3.7755					endometriosis
etravirine		True	1.127171					vaginal haemorrhage
etravirine		True	24.163703					obstructive airways disorder
etravirine		True	5.754132					organising pneumonia
etravirine		True	3.7755					hydrothorax
etravirine		True	3.408905					pulmonary arterial hypertension
etravirine		True	1.34077					pulmonary embolism
etravirine		True	5.754132					pulmonary haemorrhage
etravirine		True	8.586					chronic respiratory failure
etravirine		True	8.233038					choking
etravirine		True	8.586					vocal cord disorder
etravirine		True	1.259166					epistaxis
etravirine		True	5.754132					sinus disorder
etravirine		True	8.586					pharyngeal ulceration
etravirine		True	9.183875					lichenoid keratosis
etravirine		True	1.049869					skin striae
etravirine		True	1.38224					skin induration
etravirine		True	1.38224					skin warm
etravirine		True	2.182472					erythema
etravirine		True	2.517205					generalised erythema
etravirine		True	4.1343250000000005					exfoliative rash
etravirine		True	1.221086					skin exfoliation
etravirine		True	8.586					lichen planus
etravirine		True	1.19389					pruritus
etravirine		True	2.267363					pruritus generalised
etravirine		True	3.7755					mucocutaneous rash
etravirine		True	1.21717					rash maculo-papular
etravirine		True	4.452832					rash morbilliform
etravirine		True	3.163703					skin hyperpigmentation
etravirine		True	1.38224					skin depigmentation
etravirine		True	2.17889					skin mass
etravirine		True	2.17889					hair growth abnormal
etravirine		True	2.0017470000000004					off label use
etravirine		True	8.586					aortic aneurysm
etravirine		True	2.342181					arteriosclerosis
etravirine		True	3.163703					intermittent claudication
etravirine		True	7.329632					hypovolaemic shock
etravirine		True	1.225795					venous thrombosis
etravirine		True	2.17889					vena cava thrombosis
etravirine		True	1.38224					arterial disorder
etravirine		True	1.2991039999999998					haemorrhage
etravirine		True	9.368025					hypertensive crisis
etravirine		True	8.586					systolic dysfunction
etravirine		True	8.586					gastrointestinal tract irritation
etravirine		True	2.267363					drug-induced liver injury
etravirine		True	9.000304					h1n1 influenza
etravirine		True	2.806079					toxicity to various agents
etravirine		True	15.936818999999998					foreign body
etravirine		True	8.586					penile curvature
etravirine		True	28.84556					posterior reversible encephalopathy syndrome
etravirine		True	5.754132					osteonecrosis of jaw
etravirine		True	1.6810899999999998					low birth weight baby
etravirine		True	2.17889					anal squamous cell carcinoma
etravirine		True	9.293323					prescribed overdose
etravirine		True	5.754132					aspergillus infection
etravirine		True	1.38224					intentional product misuse
nadolol		True	3.77542	Not found	False	[]		anaemia folate deficiency
nadolol		True	1.079494	Not found	False	[]		anaemia
nadolol		True	4.006457999999999	Not found	False	[]		aplastic anaemia
nadolol		True	2.505495	Not found	False	[]		increased tendency to bruise
nadolol		True	1.38214	Not found	False	[]		antiphospholipid syndrome
nadolol		True	9.000198	Not found	False	[]		hypergammaglobulinaemia
nadolol		True	2.1788	Not found	False	[]		transfusion reaction
nadolol		True	3.77542	Not found	False	[]		haematological malignancy
nadolol		True	14.087346	Not found	False	[]		epstein-barr virus associated lymphoproliferative disorder
nadolol		True	8.58593	Not found	False	[]		paroxysmal nocturnal haemoglobinuria
nadolol		True	1.043378	Not found	False	[]		haemolysis
nadolol		True	1.043378	Not found	False	[]		hyperbilirubinaemia
nadolol		True	3.77542	Not found	False	[]		intravascular haemolysis
nadolol		True	1.709681	Not found	False	[]		leukaemia
nadolol		True	4.134204	Not found	False	[]		acute leukaemia
nadolol		True	1.38214	Not found	False	[]		acute lymphocytic leukaemia
nadolol		True	8.58593	Not found	False	[]		myelodysplastic syndrome transformation
nadolol		True	4.134204	Not found	False	[]		diffuse large b-cell lymphoma
nadolol		True	2.104291	Not found	False	[]		non-hodgkin's lymphoma
nadolol		True	1.425983	Not found	False	[]		thrombocytopenia
nadolol		True	2.1788	Not found	False	[]		nucleated red cells
nadolol		True	2.1788	Not found	False	[]		lymphadenitis
nadolol		True	1.366892	Not found	False	[]		lymphadenopathy
nadolol		True	3.163577	Not found	False	[]		spleen disorder
nadolol		True	3.57455	Not found	False	[]		splenomegaly
nadolol		True	3.77542	Not found	False	[]		infectious mononucleosis
nadolol		True	4.537518	Not found	False	[]		lymphopenia
nadolol		True	1.5069630000000005	Not found	False	[]		granulocytopenia
nadolol		True	2.756323	Not found	False	[]		atrioventricular block second degree
nadolol		True	2.055604	Not found	False	[]		bundle branch block
nadolol		True	1.1840350000000002	Not found	False	[]		bundle branch block right
nadolol		True	4.45264	Not found	False	[]		sinoatrial block
nadolol		True	18.77542	Not found	False	[]		bradycardia neonatal
nadolol		True	4.500397	Not found	False	[]		cardiac flutter
nadolol		True	8.58593	Not found	False	[]		foetal arrhythmia
nadolol		True	9.293174	Not found	False	[]		nodal arrhythmia
nadolol		True	2.290543	Not found	False	[]		nodal rhythm
nadolol		True	1.260499	Found	True	[]	atrial fibrillation	atrial fibrillation
nadolol		True	1.035664	Not found	False	[]		atrial flutter
nadolol		True	21.899405	Not found	False	[]		sinus arrest
nadolol		True	2.341677	Not found	False	[]		sinus bradycardia
nadolol		True	2.359764	Not found	False	[]		supraventricular tachycardia
nadolol		True	1.6442449999999995	Not found	False	[]		torsade de pointes
nadolol		True	2.170376	Not found	False	[]		ventricular tachycardia
nadolol		True	6.736497	Not found	False	[]		atrial thrombosis
nadolol		True	8.58593	Not found	False	[]		cardiac ventricular disorder
nadolol		True	2.021655	Not found	False	[]		palpitations
nadolol		True	3.163577	Not found	False	[]		dyspnoea paroxysmal nocturnal
nadolol		True	6.736497	Not found	False	[]		aortic valve sclerosis
nadolol		True	2.5170760000000003	Not found	False	[]		heart valve incompetence
nadolol		True	1.5069630000000005	Not found	False	[]		mitral valve prolapse
nadolol		True	3.77542	Not found	False	[]		coronary artery dissection
nadolol		True	8.58593	Not found	False	[]		haemorrhage coronary artery
nadolol		True	1.1623	Not found	False	[]		chest discomfort
nadolol		True	1.389122	Not found	False	[]		myocardial ischaemia
nadolol		True	4.134204	Not found	False	[]		prinzmetal angina
nadolol		True	5.269975	Not found	False	[]		silent myocardial infarction
nadolol		True	2.104291	Not found	False	[]		endocarditis
nadolol		True	5.056672	Not found	False	[]		ascites
nadolol		True	1.374814	Not found	False	[]		fluid overload
nadolol		True	1.2271340000000002	Not found	False	[]		oedema peripheral
nadolol		True	1.258908	Not found	False	[]		cardiogenic shock
nadolol		True	1.667487	Not found	False	[]		left ventricular failure
nadolol		True	4.134204	Not found	False	[]		hypertrophic cardiomyopathy
nadolol		True	2.1788	Not found	False	[]		cardiac aneurysm
nadolol		True	1.225659	Not found	False	[]		cardiac hypertrophy
nadolol		True	2.12935	Not found	False	[]		diastolic dysfunction
nadolol		True	1.246162	Not found	False	[]		left atrial dilatation
nadolol		True	1.13138	Not found	False	[]		left ventricular dysfunction
nadolol		True	8.58593	Not found	False	[]		right ventricular dysfunction
nadolol		True	1.38214	Not found	False	[]		right ventricular hypertrophy
nadolol		True	1.082028	Not found	False	[]		ventricular hypertrophy
nadolol		True	2.055604	Not found	False	[]		pericardial haemorrhage
nadolol		True	4.2931740000000005	Not found	False	[]		arteriosclerosis coronary artery
nadolol		True	8.58593	Not found	False	[]		venous angioma of brain
nadolol		True	1.38214	Not found	False	[]		aplasia
nadolol		True	8.58593	Not found	False	[]		corneal dystrophy
nadolol		True	3.77542	Not found	False	[]		muscular dystrophy
nadolol		True	1.225659	Not found	False	[]		ear disorder
nadolol		True	9.183746	Not found	False	[]		ear pruritus
nadolol		True	3.163577	Not found	False	[]		motion sickness
nadolol		True	1.728958	Not found	False	[]		vertigo
nadolol		True	5.754016	Not found	False	[]		vertigo positional
nadolol		True	8.58593	Not found	False	[]		endocrine disorder
nadolol		True	1.38214	Not found	False	[]		hypogonadism
nadolol		True	3.517365	Not found	False	[]		amenorrhoea
nadolol		True	4.122234	Not found	False	[]		menstruation irregular
nadolol		True	8.58593	Not found	False	[]		impaired fasting glucose
nadolol		True	2.1788	Not found	False	[]		insulin resistance
nadolol		True	1.462641	Not found	False	[]		hypoglycaemia
nadolol		True	8.58593	Not found	False	[]		hypoglycaemia neonatal
nadolol		True	1.225659	Not found	False	[]		hypoglycaemic coma
nadolol		True	12.793606	Not found	False	[]		hypoglycaemic unconsciousness
nadolol		True	8.58593	Not found	False	[]		hypopituitarism
nadolol		True	4.134204	Not found	False	[]		pituitary tumour
nadolol		True	2.184593	Not found	False	[]		inappropriate antidiuretic hormone secretion
nadolol		True	2.055604	Not found	False	[]		hyperparathyroidism
nadolol		True	18.77542	Not found	False	[]		hyperparathyroidism primary
nadolol		True	3.77542	Not found	False	[]		hyperparathyroidism secondary
nadolol		True	4.134204	Not found	False	[]		hypoparathyroidism
nadolol		True	1.38214	Not found	False	[]		parathyroid tumour benign
nadolol		True	1.246162	Not found	False	[]		goitre
nadolol		True	5.754016	Not found	False	[]		basedow's disease
nadolol		True	3.77542	Not found	False	[]		exophthalmos
nadolol		True	8.58593	Not found	False	[]		benign neoplasm of thyroid gland
nadolol		True	2.505495	Not found	False	[]		type 2 diabetes mellitus
nadolol		True	8.58593	Not found	False	[]		arcus lipoides
nadolol		True	2.055604	Not found	False	[]		madarosis
nadolol		True	2.055604	Not found	False	[]		sjogren's syndrome
nadolol		True	1.054234	Not found	False	[]		eye disorder
nadolol		True	1.037305	Not found	False	[]		eye pain
nadolol		True	4.2931740000000005	Not found	False	[]		eyelid disorder
nadolol		True	4.134204	Not found	False	[]		eyelids pruritus
nadolol		True	9.183746	Not found	False	[]		retinal disorder
nadolol		True	2.076236	Not found	False	[]		conjunctival haemorrhage
nadolol		True	2.168918	Not found	False	[]		eye haemorrhage
nadolol		True	2.1788	Not found	False	[]		ocular vascular disorder
nadolol		True	5.754016	Not found	False	[]		ulcerative keratitis
nadolol		True	1.049732	Not found	False	[]		eye infection
nadolol		True	3.77542	Not found	False	[]		eye infection bacterial
nadolol		True	1.592578	Not found	False	[]		eye irritation
nadolol		True	1.1840350000000002	Not found	False	[]		eye pruritus
nadolol		True	8.58593	Not found	False	[]		ophthalmic herpes zoster
nadolol		True	2.272647	Not found	False	[]		optic neuritis
nadolol		True	4.916236	Not found	False	[]		nystagmus
nadolol		True	2.290543	Not found	False	[]		abnormal sensation in eye
nadolol		True	1.4312859999999998	Not found	False	[]		photophobia
nadolol		True	8.58593	Not found	False	[]		chorioretinopathy
nadolol		True	9.000198	Not found	False	[]		vitreous floaters
nadolol		True	8.58593	Not found	False	[]		retinal degeneration
nadolol		True	3.77542	Not found	False	[]		scleral disorder
nadolol		True	2.1788	Not found	False	[]		amaurosis fugax
nadolol		True	1.176395	Not found	False	[]		blindness
nadolol		True	1.300614	Not found	False	[]		blindness unilateral
nadolol		True	3.77542	Not found	False	[]		cyanopsia
nadolol		True	2.104291	Not found	False	[]		photopsia
nadolol		True	8.58593	Not found	False	[]		visual brightness
nadolol		True	2.267135	Not found	False	[]		visual field defect
nadolol		True	3.843845	Not found	False	[]		abdominal hernia
nadolol		True	18.77542	Not found	False	[]		hernial eventration
nadolol		True	2.5170760000000003	Not found	False	[]		incisional hernia
nadolol		True	1.225659	Not found	False	[]		umbilical hernia
nadolol		True	3.163577	Not found	False	[]		anal fissure
nadolol		True	2.1788	Not found	False	[]		dyschezia
nadolol		True	1.029516	Not found	False	[]		anorectal discomfort
nadolol		True	4.2931740000000005	Not found	False	[]		colon adenoma
nadolol		True	1.941338	Not found	False	[]		large intestine polyp
nadolol		True	8.58593	Not found	False	[]		gastrointestinal tract adenoma
nadolol		True	4.134204	Not found	False	[]		intestinal polyp
nadolol		True	1.38214	Not found	False	[]		tooth deposit
nadolol		True	8.58593	Not found	False	[]		tooth erosion
nadolol		True	4.134204	Not found	False	[]		tooth discolouration
nadolol		True	1.827554	Not found	False	[]		diverticulum
nadolol		True	1.435161	Not found	False	[]		diverticulum intestinal
nadolol		True	1.44763	Not found	False	[]		diverticulitis
nadolol		True	2.1788	Not found	False	[]		pancreatitis relapsing
nadolol		True	1.667487	Not found	False	[]		pancreatic disorder
nadolol		True	2.1788	Not found	False	[]		pancreatic pseudocyst
nadolol		True	1.052004	Not found	False	[]		gastric disorder
nadolol		True	8.58593	Not found	False	[]		intestinal mass
nadolol		True	3.77542	Not found	False	[]		intestinal villi atrophy
nadolol		True	19.134204	Not found	False	[]		gastrointestinal melanosis
nadolol		True	3.77542	Not found	False	[]		gastric antral vascular ectasia
nadolol		True	2.83163	Not found	False	[]		gastric haemorrhage
nadolol		True	29.529016	Not found	False	[]		oesophageal varices haemorrhage
nadolol		True	34.198464	Not found	False	[]		portal hypertensive gastropathy
nadolol		True	1.500784	Not found	False	[]		gastrointestinal haemorrhage
nadolol		True	1.14956	Not found	False	[]		haematemesis
nadolol		True	1.088233	Not found	False	[]		haematochezia
nadolol		True	2.055604	Not found	False	[]		intra-abdominal haemorrhage
nadolol		True	1.1977600000000002	Not found	False	[]		lower gastrointestinal haemorrhage
nadolol		True	8.58593	Not found	False	[]		abdominal wall infection
nadolol		True	8.58593	Not found	False	[]		gastrointestinal viral infection
nadolol		True	2.1788	Not found	False	[]		fungal oesophagitis
nadolol		True	18.77542	Not found	False	[]		peritoneal tuberculosis
nadolol		True	6.001788	Not found	False	[]		peritonitis bacterial
nadolol		True	2.290543	Not found	False	[]		diarrhoea haemorrhagic
nadolol		True	8.58593	Not found	False	[]		gastric dilatation
nadolol		True	2.817316	Not found	False	[]		impaired gastric emptying
nadolol		True	9.000198	Not found	False	[]		defaecation urgency
nadolol		True	1.1977600000000002	Not found	False	[]		frequent bowel movements
nadolol		True	1.85481	Not found	False	[]		oesophageal spasm
nadolol		True	1.709681	Not found	False	[]		gastrointestinal sounds abnormal
nadolol		True	1.116524	Not found	False	[]		eructation
nadolol		True	1.090994	Not found	False	[]		abdominal pain
nadolol		True	1.440738	Not found	False	[]		abdominal rigidity
nadolol		True	1.043378	Not found	False	[]		abdominal tenderness
nadolol		True	1.4526400000000002	Not found	False	[]		incontinence
nadolol		True	15.936675	Not found	False	[]		pneumatosis intestinalis
nadolol		True	3.77542	Not found	False	[]		obstruction gastric
nadolol		True	3.77542	Not found	False	[]		intestinal stenosis
nadolol		True	8.58593	Not found	False	[]		rectal ulcer
nadolol		True	1.38214	Not found	False	[]		gastric perforation
nadolol		True	1.049732	Not found	False	[]		gastritis erosive
nadolol		True	1.941338	Not found	False	[]		oesophageal ulcer
nadolol		True	8.58593	Not found	False	[]		peptic ulcer haemorrhage
nadolol		True	19.134204	Not found	False	[]		mesenteric vein thrombosis
nadolol		True	9.465849	Not found	False	[]		haemorrhoidal haemorrhage
nadolol		True	1.301828	Not found	False	[]		haemorrhoids
nadolol		True	29.592238	Not found	False	[]		varices oesophageal
nadolol		True	9.000198	Not found	False	[]		gastric neoplasm
nadolol		True	4.134204	Not found	False	[]		gastrointestinal neoplasm
nadolol		True	5.269975	Not found	False	[]		colon cancer metastatic
nadolol		True	28.84547	Not found	False	[]		lip and/or oral cavity cancer
nadolol		True	3.77542	Not found	False	[]		lip disorder
nadolol		True	3.163577	Not found	False	[]		oral fungal infection
nadolol		True	2.076236	Not found	False	[]		lip pain
nadolol		True	1.392962	Not found	False	[]		throat irritation
nadolol		True	2.1788	Not found	False	[]		foaming at mouth
nadolol		True	6.736497	Not found	False	[]		mouth injury
nadolol		True	1.914052	Not found	False	[]		oral discomfort
nadolol		True	2.666961	Not found	False	[]		aphthous ulcer
nadolol		True	3.77542	Not found	False	[]		malignant ascites
nadolol		True	2.055604	Not found	False	[]		retroperitoneal haematoma
nadolol		True	3.163577	Not found	False	[]		retroperitoneal haemorrhage
nadolol		True	1.225659	Not found	False	[]		lip dry
nadolol		True	8.58593	Not found	False	[]		saliva altered
nadolol		True	1.029886	Not found	False	[]		dysgeusia
nadolol		True	1.771324	Not found	False	[]		tongue disorder
nadolol		True	1.140104	Not found	False	[]		glossodynia
nadolol		True	1.38214	Not found	False	[]		tongue blistering
nadolol		True	2.1788	Not found	False	[]		tongue eruption
nadolol		True	2.372846	Not found	False	[]		hypophagia
nadolol		True	1.035664	Not found	False	[]		laryngeal pain
nadolol		True	3.77542	Not found	False	[]		vessel puncture site haematoma
nadolol		True	1.322351	Not found	False	[]		application site erythema
nadolol		True	8.58593	Not found	False	[]		instillation site pain
nadolol		True	1.274988	Not found	False	[]		device related infection
nadolol		True	2.1788	Not found	False	[]		catheter site haemorrhage
nadolol		True	5.754016	Not found	False	[]		implant site infection
nadolol		True	1.38214	Not found	False	[]		injection site abscess
nadolol		True	8.58593	Not found	False	[]		injection site fibrosis
nadolol		True	1.300614	Not found	False	[]		injection site irritation
nadolol		True	1.049732	Not found	False	[]		injection site nodule
nadolol		True	1.188878	Not found	False	[]		injection site pruritus
nadolol		True	2.267135	Not found	False	[]		injection site rash
nadolol		True	1.519516	Not found	False	[]		injection site reaction
nadolol		True	1.3071800000000002	Not found	False	[]		injection site swelling
nadolol		True	1.126976	Not found	False	[]		injection site urticaria
nadolol		True	2.1788	Not found	False	[]		death neonatal
nadolol		True	1.38214	Not found	False	[]		listless
nadolol		True	1.131178	Not found	False	[]		feeling abnormal
nadolol		True	1.154671	Not found	False	[]		feeling hot
nadolol		True	3.77542	Not found	False	[]		feeling of relaxation
nadolol		True	2.055604	Not found	False	[]		hangover
nadolol		True	28.84547	Not found	False	[]		sensation of blood flow
nadolol		True	5.754016	Not found	False	[]		sense of oppression
nadolol		True	1.555501	Not found	False	[]		temperature intolerance
nadolol		True	8.58593	Not found	False	[]		thirst decreased
nadolol		True	1.050553	Not found	False	[]		gait inability
nadolol		True	2.5170760000000003	Not found	False	[]		adhesion
nadolol		True	2.1788	Not found	False	[]		bloody discharge
nadolol		True	1.143095	Not found	False	[]		cold sweat
nadolol		True	1.473379	Not found	False	[]		condition aggravated
nadolol		True	2.666961	Not found	False	[]		crepitations
nadolol		True	1.38214	Not found	False	[]		disease complication
nadolol		True	1.38214	Not found	False	[]		effusion
nadolol		True	6.960306	Not found	False	[]		exercise tolerance decreased
nadolol		True	2.1788	Not found	False	[]		fistula discharge
nadolol		True	1.009073	Not found	False	[]		flushing
nadolol		True	5.269975	Not found	False	[]		general symptom
nadolol		True	1.088805	Not found	False	[]		ill-defined disorder
nadolol		True	1.26682	Not found	False	[]		influenza like illness
nadolol		True	1.214722	Not found	False	[]		mobility decreased
nadolol		True	1.005189	Not found	False	[]		multiple organ dysfunction syndrome
nadolol		True	2.060208	Not found	False	[]		pallor
nadolol		True	9.293174	Not found	False	[]		terminal state
nadolol		True	1.0017429999999998	Not found	False	[]		hernia
nadolol		True	5.269975	Not found	False	[]		granuloma
nadolol		True	8.58593	Not found	False	[]		mucosal ulceration
nadolol		True	1.026763	Not found	False	[]		generalised oedema
nadolol		True	1.394602	Not found	False	[]		discomfort
nadolol		True	1.1840350000000002	Not found	False	[]		facial pain
nadolol		True	2.077892	Not found	False	[]		flank pain
nadolol		True	1.359579	Not found	False	[]		procedural pain
nadolol		True	6.736497	Not found	False	[]		alcohol withdrawal syndrome
nadolol		True	1.0017429999999998	Not found	False	[]		mass
nadolol		True	8.58593	Not found	False	[]		fat necrosis
nadolol		True	4.2931740000000005	Not found	False	[]		atrophy
nadolol		True	3.77542	Not found	False	[]		dysplasia
nadolol		True	2.1788	Not found	False	[]		hyperplasia
nadolol		True	2.1788	Not found	False	[]		injection site pain
nadolol		True	1.049732	Not found	False	[]		cholangitis
nadolol		True	1.38214	Not found	False	[]		bile duct stenosis
nadolol		True	5.754016	Not found	False	[]		biliary dilatation
nadolol		True	8.58593	Not found	False	[]		dilatation intrahepatic duct acquired
nadolol		True	8.58593	Not found	False	[]		post procedural bile leak
nadolol		True	3.052825	Not found	False	[]		cholecystitis acute
nadolol		True	1.382314	Not found	False	[]		cholecystitis chronic
nadolol		True	2.5170760000000003	Not found	False	[]		cholecystitis infective
nadolol		True	1.007484	Not found	False	[]		cholelithiasis
nadolol		True	2.690021	Not found	False	[]		biliary dyskinesia
nadolol		True	5.754016	Not found	False	[]		gallbladder cholesterolosis
nadolol		True	8.58593	Not found	False	[]		gallbladder enlargement
nadolol		True	1.667487	Not found	False	[]		gallbladder injury
nadolol		True	1.421774	Not found	False	[]		liver disorder
nadolol		True	1.38214	Not found	False	[]		hypoproteinaemia
nadolol		True	3.163577	Not found	False	[]		asterixis
nadolol		True	9.293174	Not found	False	[]		chronic hepatic failure
nadolol		True	11.753597	Not found	False	[]		hepatic encephalopathy
nadolol		True	3.236884	Not found	False	[]		hepatic failure
nadolol		True	2.756323	Not found	False	[]		hepatorenal syndrome
nadolol		True	9.000198	Not found	False	[]		cirrhosis alcoholic
nadolol		True	6.780512	Not found	False	[]		hepatic cirrhosis
nadolol		True	3.77542	Not found	False	[]		nodular regenerative hyperplasia
nadolol		True	1.38214	Not found	False	[]		hepatic artery thrombosis
nadolol		True	2.1788	Not found	False	[]		hepatic haemorrhage
nadolol		True	8.58593	Not found	False	[]		hepatic ischaemia
nadolol		True	8.58593	Not found	False	[]		hepatic vein thrombosis
nadolol		True	6.489908	Not found	False	[]		portal hypertension
nadolol		True	19.500397	Not found	False	[]		portal vein thrombosis
nadolol		True	1.13138	Not found	False	[]		hepatitis c
nadolol		True	4.947422	Not found	False	[]		hepatic pain
nadolol		True	2.272647	Not found	False	[]		hepatitis acute
nadolol		True	1.440738	Not found	False	[]		hepatitis toxic
nadolol		True	1.043378	Not found	False	[]		hepatotoxicity
nadolol		True	6.02148	Not found	False	[]		hepatic neoplasm
nadolol		True	3.163577	Not found	False	[]		bile duct cancer
nadolol		True	5.754016	Not found	False	[]		hepatic cancer metastatic
nadolol		True	3.2425180000000005	Not found	False	[]		hepatic cancer
nadolol		True	1.55323	Not found	False	[]		metastases to liver
nadolol		True	1.941338	Not found	False	[]		hepatocellular injury
nadolol		True	8.58593	Not found	False	[]		allergic sinusitis
nadolol		True	2.1788	Not found	False	[]		contrast media reaction
nadolol		True	3.77542	Not found	False	[]		rubber sensitivity
nadolol		True	14.087346	Not found	False	[]		reaction to excipient
nadolol		True	1.158096	Not found	False	[]		rheumatoid arthritis
nadolol		True	8.58593	Not found	False	[]		allergic respiratory disease
nadolol		True	4.134204	Not found	False	[]		glomerulonephritis
nadolol		True	1.85481	Not found	False	[]		immune system disorder
nadolol		True	1.38214	Not found	False	[]		infection in an immunocompromised host
nadolol		True	5.754016	Not found	False	[]		actinomycosis
nadolol		True	1.822824	Not found	False	[]		cellulitis
nadolol		True	8.58593	Not found	False	[]		sinusitis bacterial
nadolol		True	3.77542	Not found	False	[]		bacterial vulvovaginitis
nadolol		True	8.58593	Not found	False	[]		clostridial sepsis
nadolol		True	2.1788	Not found	False	[]		urinary tract infection enterococcal
nadolol		True	1.38214	Not found	False	[]		escherichia bacteraemia
nadolol		True	3.07329	Not found	False	[]		escherichia sepsis
nadolol		True	3.77542	Not found	False	[]		cystitis klebsiella
nadolol		True	18.77542	Not found	False	[]		klebsiella bacteraemia
nadolol		True	18.77542	Not found	False	[]		salmonella sepsis
nadolol		True	2.1788	Not found	False	[]		cellulitis staphylococcal
nadolol		True	9.367858	Not found	False	[]		pneumonia staphylococcal
nadolol		True	2.1788	Not found	False	[]		staphylococcal abscess
nadolol		True	1.229013	Not found	False	[]		staphylococcal infection
nadolol		True	8.58593	Not found	False	[]		staphylococcal osteomyelitis
nadolol		True	8.58593	Not found	False	[]		urinary tract infection staphylococcal
nadolol		True	8.58593	Not found	False	[]		pneumococcal sepsis
nadolol		True	1.38214	Not found	False	[]		aspergillus infection
nadolol		True	3.573286	Not found	False	[]		candida infection
nadolol		True	9.000198	Not found	False	[]		skin candida
nadolol		True	9.000198	Not found	False	[]		meningitis cryptococcal
nadolol		True	1.353522	Not found	False	[]		fungal infection
nadolol		True	1.38214	Not found	False	[]		arthritis infective
nadolol		True	8.58593	Not found	False	[]		uterine infection
nadolol		True	4.134204	Not found	False	[]		abscess limb
nadolol		True	9.000198	Not found	False	[]		infected cyst
nadolol		True	9.000198	Not found	False	[]		postoperative abscess
nadolol		True	1.85481	Not found	False	[]		postoperative wound infection
nadolol		True	2.1788	Not found	False	[]		purulence
nadolol		True	2.077892	Not found	False	[]		respiratory tract infection
nadolol		True	2.1788	Not found	False	[]		bronchitis
nadolol		True	2.1788	Not found	False	[]		lung abscess
nadolol		True	18.77542	Not found	False	[]		pneumonia necrotising
nadolol		True	2.1788	Not found	False	[]		abscess neck
nadolol		True	6.001788	Not found	False	[]		bacteraemia
nadolol		True	5.754016	Not found	False	[]		fungaemia
nadolol		True	18.77542	Not found	False	[]		septic embolus
nadolol		True	2.055604	Not found	False	[]		paronychia
nadolol		True	2.756323	Not found	False	[]		acute sinusitis
nadolol		True	3.843845	Not found	False	[]		chronic sinusitis
nadolol		True	2.12935	Not found	False	[]		laryngitis
nadolol		True	5.2088090000000005	Not found	False	[]		rhinitis
nadolol		True	1.724005	Not found	False	[]		sinusitis
nadolol		True	3.77542	Not found	False	[]		tracheitis
nadolol		True	1.197567	Not found	False	[]		upper respiratory tract infection
nadolol		True	3.77542	Not found	False	[]		mycobacterial infection
nadolol		True	1.059309	Not found	False	[]		influenza
nadolol		True	18.77542	Not found	False	[]		bronchitis viral
nadolol		True	2.1788	Not found	False	[]		encephalitis viral
nadolol		True	1.188878	Not found	False	[]		viral infection
nadolol		True	9.293174	Not found	False	[]		fracture displacement
nadolol		True	1.274988	Not found	False	[]		pathological fracture
nadolol		True	3.77542	Not found	False	[]		pseudarthrosis
nadolol		True	3.052825	Not found	False	[]		ligament sprain
nadolol		True	2.5170760000000003	Not found	False	[]		meniscus injury
nadolol		True	1.440738	Not found	False	[]		femoral neck fracture
nadolol		True	1.5069630000000005	Not found	False	[]		fibula fracture
nadolol		True	1.188878	Not found	False	[]		foot fracture
nadolol		True	2.043999	Not found	False	[]		lower limb fracture
nadolol		True	2.076236	Not found	False	[]		tibia fracture
nadolol		True	1.325686	Not found	False	[]		rib fracture
nadolol		True	1.225659	Not found	False	[]		clavicle fracture
nadolol		True	1.489915	Not found	False	[]		wrist fracture
nadolol		True	1.225659	Not found	False	[]		pulmonary toxicity
nadolol		True	1.727	Not found	False	[]		toxicity to various agents
nadolol		True	8.58593	Not found	False	[]		traumatic intracranial haemorrhage
nadolol		True	2.1788	Not found	False	[]		intracranial hypotension
nadolol		True	1.440738	Not found	False	[]		epicondylitis
nadolol		True	1.709681	Not found	False	[]		animal bite
nadolol		True	4.134204	Not found	False	[]		arthropod sting
nadolol		True	1.55323	Not found	False	[]		multiple injuries
nadolol		True	1.041142	Not found	False	[]		contusion
nadolol		True	3.595932	Not found	False	[]		scratch
nadolol		True	3.77542	Not found	False	[]		radiation pneumonitis
nadolol		True	1.032644	Not found	False	[]		incorrect dose administered
nadolol		True	2.1788	Not found	False	[]		incorrect drug administration rate
nadolol		True	1.435161	Not found	False	[]		poor quality product administered
nadolol		True	1.322351	Not found	False	[]		underdose
nadolol		True	1.777697	Not found	False	[]		product dispensing error
nadolol		True	9.183746	Not found	False	[]		intercepted product dispensing error
nadolol		True	8.58593	Not found	False	[]		intercepted medication error
nadolol		True	1.25833	Not found	False	[]		medication error
nadolol		True	1.322351	Not found	False	[]		overdose
nadolol		True	2.1788	Not found	False	[]		anaesthetic complication
nadolol		True	2.1788	Not found	False	[]		delayed recovery from anaesthesia
nadolol		True	2.666961	Not found	False	[]		vascular pseudoaneurysm
nadolol		True	3.77542	Not found	False	[]		complication of device removal
nadolol		True	1.489915	Not found	False	[]		complication associated with device
nadolol		True	3.77542	Not found	False	[]		complications of transplant surgery
nadolol		True	4.134204	Not found	False	[]		incision site complication
nadolol		True	3.77542	Not found	False	[]		incision site erythema
nadolol		True	8.58593	Not found	False	[]		incision site haematoma
nadolol		True	3.77542	Not found	False	[]		procedural haemorrhage
nadolol		True	1.873185	Not found	False	[]		post procedural complication
nadolol		True	1.138802	Not found	False	[]		post procedural haemorrhage
nadolol		True	1.435161	Not found	False	[]		procedural complication
nadolol		True	3.77542	Not found	False	[]		shunt occlusion
nadolol		True	2.1788	Not found	False	[]		surgical procedure repeated
nadolol		True	3.77542	Not found	False	[]		subcutaneous emphysema
nadolol		True	1.143095	Not found	False	[]		chromaturia
nadolol		True	2.342021	Not found	False	[]		ketoacidosis
nadolol		True	2.1788	Not found	False	[]		food craving
nadolol		True	1.359579	Not found	False	[]		abnormal loss of weight
nadolol		True	2.076236	Not found	False	[]		cachexia
nadolol		True	1.043378	Not found	False	[]		failure to thrive
nadolol		True	2.666961	Not found	False	[]		overweight
nadolol		True	3.77542	Not found	False	[]		underweight
nadolol		True	1.38214	Not found	False	[]		weight loss poor
nadolol		True	18.77542	Not found	False	[]		hyperphosphataemia
nadolol		True	1.035664	Not found	False	[]		electrolyte imbalance
nadolol		True	18.77542	Not found	False	[]		fluid imbalance
nadolol		True	1.459183	Not found	False	[]		hyponatraemia
nadolol		True	1.093254	Not found	False	[]		dehydration
nadolol		True	1.225659	Not found	False	[]		iron deficiency
nadolol		True	3.77542	Not found	False	[]		cholesterosis
nadolol		True	1.1977600000000002	Not found	False	[]		dyslipidaemia
nadolol		True	3.77542	Not found	False	[]		facial wasting
nadolol		True	1.049732	Not found	False	[]		metabolic encephalopathy
nadolol		True	3.77542	Not found	False	[]		fanconi syndrome acquired
nadolol		True	8.58593	Not found	False	[]		uraemic encephalopathy
nadolol		True	1.277339	Not found	False	[]		gout
nadolol		True	2.342021	Not found	False	[]		vitamin b12 deficiency
nadolol		True	8.58593	Not found	False	[]		bone fistula
nadolol		True	1.38214	Not found	False	[]		bone swelling
nadolol		True	3.77542	Not found	False	[]		arthritis
nadolol		True	3.07329	Not found	False	[]		polyarthritis
nadolol		True	2.1788	Not found	False	[]		chondrocalcinosis
nadolol		True	2.1788	Not found	False	[]		chondromalacia
nadolol		True	3.77542	Not found	False	[]		joint instability
nadolol		True	1.138802	Not found	False	[]		temporomandibular joint syndrome
nadolol		True	1.043378	Not found	False	[]		joint effusion
nadolol		True	1.294583	Not found	False	[]		joint swelling
nadolol		True	2.1788	Not found	False	[]		cervicobrachial syndrome
nadolol		True	3.77542	Not found	False	[]		osteoarthritis
nadolol		True	1.219732	Not found	False	[]		spinal osteoarthritis
nadolol		True	1.7975779999999997	Not found	False	[]		psoriatic arthropathy
nadolol		True	1.504989	Not found	False	[]		fibromyalgia
nadolol		True	1.38214	Not found	False	[]		myofascial pain syndrome
nadolol		True	2.267135	Not found	False	[]		muscle disorder
nadolol		True	3.77542	Not found	False	[]		muscle mass
nadolol		True	1.388472	Not found	False	[]		muscle spasms
nadolol		True	1.2728810000000002	Not found	False	[]		muscle tightness
nadolol		True	2.055604	Not found	False	[]		hypertonia
nadolol		True	1.181964	Not found	False	[]		spinal stenosis
nadolol		True	3.77542	Not found	False	[]		fasciitis
nadolol		True	2.5170760000000003	Not found	False	[]		plantar fasciitis
nadolol		True	1.083554	Not found	False	[]		back pain
nadolol		True	1.716777	Not found	False	[]		musculoskeletal chest pain
nadolol		True	1.55715	Not found	False	[]		musculoskeletal pain
nadolol		True	1.069385	Not found	False	[]		pain in extremity
nadolol		True	1.38214	Not found	False	[]		limb mass
nadolol		True	1.1977600000000002	Not found	False	[]		groin pain
nadolol		True	1.38214	Not found	False	[]		leiomyoma
nadolol		True	1.285308	Not found	False	[]		bursitis
nadolol		True	2.1788	Not found	False	[]		ligament disorder
nadolol		True	1.709681	Not found	False	[]		trigger finger
nadolol		True	1.38214	Not found	False	[]		benign breast neoplasm
nadolol		True	4.134204	Not found	False	[]		breast cancer stage i
nadolol		True	2.1788	Not found	False	[]		keratoacanthoma
nadolol		True	18.77542	Not found	False	[]		pleural mesothelioma
nadolol		True	2.505495	Not found	False	[]		metastases to lung
nadolol		True	1.38214	Not found	False	[]		metastases to meninges
nadolol		True	3.77542	Not found	False	[]		papilloma
nadolol		True	1.225659	Not found	False	[]		metastatic neoplasm
nadolol		True	2.1788	Not found	False	[]		neoplasm recurrence
nadolol		True	1.38214	Not found	False	[]		renal neoplasm
nadolol		True	2.394658	Not found	False	[]		ovarian cyst
nadolol		True	18.77542	Not found	False	[]		ovarian cyst ruptured
nadolol		True	4.134204	Not found	False	[]		endometrial cancer
nadolol		True	1.709681	Not found	False	[]		uterine cancer
nadolol		True	8.58593	Not found	False	[]		nasal cyst
nadolol		True	9.000198	Not found	False	[]		nasal polyps
nadolol		True	3.77542	Not found	False	[]		vocal cord polyp
nadolol		True	3.77542	Not found	False	[]		benign lung neoplasm
nadolol		True	1.225659	Not found	False	[]		non-small cell lung cancer
nadolol		True	2.055604	Not found	False	[]		neoplasm skin
nadolol		True	1.225659	Not found	False	[]		squamous cell carcinoma of skin
nadolol		True	3.163577	Not found	False	[]		brain stem infarction
nadolol		True	2.055604	Not found	False	[]		cerebellar infarction
nadolol		True	2.1788	Not found	False	[]		cerebral artery embolism
nadolol		True	6.736497	Not found	False	[]		cerebral thrombosis
nadolol		True	8.58593	Not found	False	[]		embolic cerebral infarction
nadolol		True	2.1788	Not found	False	[]		haemorrhagic transformation stroke
nadolol		True	1.138802	Not found	False	[]		lacunar infarction
nadolol		True	3.77542	Not found	False	[]		vertebral artery stenosis
nadolol		True	1.38214	Not found	False	[]		transverse sinus thrombosis
nadolol		True	3.77542	Not found	False	[]		reversible ischaemic neurological deficit
nadolol		True	1.634404	Not found	False	[]		transient ischaemic attack
nadolol		True	1.061852	Not found	False	[]		facial paralysis
nadolol		True	4.134204	Not found	False	[]		facial paresis
nadolol		True	8.58593	Not found	False	[]		hyposmia
nadolol		True	3.07329	Not found	False	[]		trigeminal neuralgia
nadolol		True	1.38214	Not found	False	[]		vocal cord paralysis
nadolol		True	8.58593	Not found	False	[]		secondary progressive multiple sclerosis
nadolol		True	1.727685	Not found	False	[]		encephalopathy
nadolol		True	2.1788	Not found	False	[]		hypoxic-ischaemic encephalopathy
nadolol		True	1.38214	Not found	False	[]		leukoencephalopathy
nadolol		True	1.043378	Not found	False	[]		sinus headache
nadolol		True	3.77542	Not found	False	[]		idiopathic intracranial hypertension
nadolol		True	1.38214	Not found	False	[]		vascular dementia
nadolol		True	1.231382	Not found	False	[]		memory impairment
nadolol		True	1.620733	Not found	False	[]		cognitive disorder
nadolol		True	1.512305	Not found	False	[]		mental impairment
nadolol		True	1.043378	Not found	False	[]		akathisia
nadolol		True	1.38214	Not found	False	[]		clumsiness
nadolol		True	1.188096	Not found	False	[]		dyskinesia
nadolol		True	1.220827	Not found	False	[]		extrapyramidal disorder
nadolol		True	3.77542	Not found	False	[]		hyperkinesia
nadolol		True	1.6934330000000002	Not found	False	[]		hypokinesia
nadolol		True	2.0306580000000003	Not found	False	[]		paralysis
nadolol		True	2.1788	Not found	False	[]		quadriplegia
nadolol		True	8.58593	Not found	False	[]		reflexes abnormal
nadolol		True	1.394602	Not found	False	[]		coordination abnormal
nadolol		True	1.532588	Not found	False	[]		dysstasia
nadolol		True	1.290214	Not found	False	[]		confusional state
nadolol		True	2.1788	Not found	False	[]		apallic syndrome
nadolol		True	1.010208	Not found	False	[]		somnolence
nadolol		True	1.049732	Not found	False	[]		central nervous system lesion
nadolol		True	5.269975	Not found	False	[]		psychomotor skills impaired
nadolol		True	2.000397	Not found	False	[]		head discomfort
nadolol		True	1.116524	Not found	False	[]		thinking abnormal
nadolol		True	1.0209800000000002	Not found	False	[]		unresponsive to stimuli
nadolol		True	1.126976	Not found	False	[]		formication
nadolol		True	1.367858	Not found	False	[]		hyperaesthesia
nadolol		True	1.38214	Not found	False	[]		allodynia
nadolol		True	8.58593	Not found	False	[]		aura
nadolol		True	1.049732	Not found	False	[]		hypoaesthesia
nadolol		True	1.430568	Not found	False	[]		sensory disturbance
nadolol		True	1.065066	Not found	False	[]		dysphonia
nadolol		True	8.58593	Not found	False	[]		echolalia
nadolol		True	1.0017429999999998	Not found	False	[]		incoherent
nadolol		True	1.049732	Not found	False	[]		logorrhoea
nadolol		True	2.1788	Not found	False	[]		mutism
nadolol		True	1.050553	Not found	False	[]		speech disorder
nadolol		True	2.076236	Not found	False	[]		peroneal nerve palsy
nadolol		True	2.5170760000000003	Not found	False	[]		peripheral sensory neuropathy
nadolol		True	3.163577	Not found	False	[]		petit mal epilepsy
nadolol		True	2.1788	Not found	False	[]		generalised tonic-clonic seizure
nadolol		True	1.38214	Not found	False	[]		focal dyscognitive seizures
nadolol		True	8.58593	Not found	False	[]		dreamy state
nadolol		True	8.58593	Not found	False	[]		temporal lobe epilepsy
nadolol		True	3.77542	Not found	False	[]		clonic convulsion
nadolol		True	1.881605	Not found	False	[]		epilepsy
nadolol		True	1.709681	Not found	False	[]		partial seizures
nadolol		True	1.153263	Not found	False	[]		abnormal dreams
nadolol		True	1.38214	Not found	False	[]		abnormal sleep-related event
nadolol		True	1.38214	Not found	False	[]		sleep terror
nadolol		True	1.2689590000000002	Not found	False	[]		hypersomnia
nadolol		True	1.2897260000000002	Not found	False	[]		sleep apnoea syndrome
nadolol		True	1.240315	Not found	False	[]		poor quality sleep
nadolol		True	1.367858	Not found	False	[]		radiculopathy
nadolol		True	5.754016	Not found	False	[]		brain injury
nadolol		True	3.77542	Not found	False	[]		encephalomalacia
nadolol		True	8.58593	Not found	False	[]		carotid arteriosclerosis
nadolol		True	1.435161	Not found	False	[]		neuropathy peripheral
nadolol		True	58.92006	Not found	False	[]		foetal growth restriction
nadolol		True	8.58593	Not found	False	[]		uterine contractions abnormal
nadolol		True	1.771324	Not found	False	[]		premature baby
nadolol		True	1.38214	Not found	False	[]		small for dates baby
nadolol		True	8.015438	Not found	False	[]		neonatal respiratory distress syndrome
nadolol		True	9.422993	Not found	False	[]		oligohydramnios
nadolol		True	2.862346	Found	False	[]	pregnancy	pregnancy
nadolol		True	2.342021	Not found	False	[]		anxiety disorder
nadolol		True	1.049732	Not found	False	[]		generalised anxiety disorder
nadolol		True	1.730348	Not found	False	[]		nervousness
nadolol		True	1.38214	Not found	False	[]		stress
nadolol		True	1.138802	Not found	False	[]		tension
nadolol		True	3.163577	Not found	False	[]		fear of death
nadolol		True	2.1788	Not found	False	[]		fear of disease
nadolol		True	3.77542	Not found	False	[]		phobia
nadolol		True	1.043378	Not found	False	[]		obsessive-compulsive disorder
nadolol		True	1.1808070000000002	Not found	False	[]		delirium
nadolol		True	2.000397	Not found	False	[]		major depression
nadolol		True	2.5170760000000003	Not found	False	[]		decreased interest
nadolol		True	1.85481	Not found	False	[]		feeling of despair
nadolol		True	1.38214	Not found	False	[]		feelings of worthlessness
nadolol		True	1.440738	Not found	False	[]		tearfulness
nadolol		True	3.77542	Not found	False	[]		flashback
nadolol		True	1.440738	Not found	False	[]		hallucinations, mixed
nadolol		True	8.58593	Not found	False	[]		binge eating
nadolol		True	1.38214	Not found	False	[]		compulsive shopping
nadolol		True	2.1788	Not found	False	[]		impulsive behaviour
nadolol		True	2.5170760000000003	Not found	False	[]		inappropriate affect
nadolol		True	1.071274	Not found	False	[]		emotional disorder
nadolol		True	8.58593	Not found	False	[]		premenstrual syndrome
nadolol		True	4.45264	Not found	False	[]		hostility
nadolol		True	2.1788	Not found	False	[]		impatience
nadolol		True	1.049732	Not found	False	[]		personality disorder
nadolol		True	8.58593	Not found	False	[]		hypervigilance
nadolol		True	1.270656	Not found	False	[]		mental disorder
nadolol		True	1.188685	Not found	False	[]		mental status changes
nadolol		True	2.1788	Not found	False	[]		alcoholism
nadolol		True	1.38214	Not found	False	[]		delusional disorder, unspecified type
nadolol		True	2.1788	Not found	False	[]		acute psychosis
nadolol		True	8.58593	Not found	False	[]		psychotic disorder due to a general medical condition
nadolol		True	1.38214	Not found	False	[]		schizophrenia
nadolol		True	8.58593	Not found	False	[]		male sexual dysfunction
nadolol		True	1.043378	Not found	False	[]		intentional self-injury
nadolol		True	5.269975	Not found	False	[]		suicidal behaviour
nadolol		True	3.77542	Not found	False	[]		bladder obstruction
nadolol		True	4.134204	Not found	False	[]		cystitis interstitial
nadolol		True	3.77542	Not found	False	[]		glomerulonephritis rapidly progressive
nadolol		True	1.2355550000000002	Not found	False	[]		renal disorder
nadolol		True	1.38214	Not found	False	[]		renal haemorrhage
nadolol		True	1.667487	Not found	False	[]		acute kidney injury
nadolol		True	3.77542	Not found	False	[]		bladder discomfort
nadolol		True	4.134204	Not found	False	[]		micturition disorder
nadolol		True	1.771324	Not found	False	[]		micturition urgency
nadolol		True	1.049732	Not found	False	[]		urinary hesitation
nadolol		True	1.1324930000000002	Not found	False	[]		urinary retention
nadolol		True	1.4526400000000002	Not found	False	[]		polyuria
nadolol		True	2.1788	Not found	False	[]		renal colic
nadolol		True	1.38214	Not found	False	[]		calculus urinary
nadolol		True	1.85481	Not found	False	[]		tubulointerstitial nephritis
nadolol		True	1.38214	Not found	False	[]		breast hyperplasia
nadolol		True	1.38214	Not found	False	[]		breast calcifications
nadolol		True	3.050823	Not found	False	[]		breast enlargement
nadolol		True	3.77542	Not found	False	[]		breast fibrosis
nadolol		True	5.754016	Not found	False	[]		nipple pain
nadolol		True	1.38214	Not found	False	[]		polymenorrhoea
nadolol		True	18.77542	Not found	False	[]		scrotal disorder
nadolol		True	2.5170760000000003	Not found	False	[]		scrotal swelling
nadolol		True	1.38214	Not found	False	[]		prostatomegaly
nadolol		True	1.38214	Not found	False	[]		genital haemorrhage
nadolol		True	8.58593	Not found	False	[]		genital burning sensation
nadolol		True	2.1788	Not found	False	[]		pruritus genital
nadolol		True	4.134204	Not found	False	[]		testicular disorder
nadolol		True	1.38214	Not found	False	[]		uterine prolapse
nadolol		True	8.58593	Not found	False	[]		adnexa uteri pain
nadolol		True	3.77542	Not found	False	[]		endometrial disorder
nadolol		True	8.58593	Not found	False	[]		endometriosis
nadolol		True	3.77542	Not found	False	[]		uterine haemorrhage
nadolol		True	3.77542	Not found	False	[]		uterine mass
nadolol		True	1.116524	Not found	False	[]		vaginal haemorrhage
nadolol		True	1.85481	Not found	False	[]		vaginal discharge
nadolol		True	12.569797	Not found	False	[]		bronchial obstruction
nadolol		True	1.114064	Not found	False	[]		wheezing
nadolol		True	1.680083	Not found	False	[]		atelectasis
nadolol		True	1.440738	Not found	False	[]		pulmonary alveolar haemorrhage
nadolol		True	8.58593	Not found	False	[]		pulmonary calcification
nadolol		True	8.58593	Not found	False	[]		pulmonary necrosis
nadolol		True	18.77542	Not found	False	[]		bronchopleural fistula
nadolol		True	5.269975	Not found	False	[]		pleural fibrosis
nadolol		True	1.5069630000000005	Not found	False	[]		pleurisy
nadolol		True	8.58593	Not found	False	[]		hydrothorax
nadolol		True	1.485363	Not found	False	[]		pulmonary hypertension
nadolol		True	1.225659	Not found	False	[]		pulmonary infarction
nadolol		True	1.049732	Not found	False	[]		hypoventilation
nadolol		True	8.58593	Not found	False	[]		anoxia
nadolol		True	1.962829	Not found	False	[]		productive cough
nadolol		True	1.225659	Not found	False	[]		rhonchi
nadolol		True	3.77542	Not found	False	[]		suffocation feeling
nadolol		True	1.6698080000000002	Not found	False	[]		respiratory tract congestion
nadolol		True	5.754016	Not found	False	[]		upper-airway cough syndrome
nadolol		True	2.5170760000000003	Not found	False	[]		rhinalgia
nadolol		True	2.055604	Not found	False	[]		nasal oedema
nadolol		True	1.709681	Not found	False	[]		pharyngeal disorder
nadolol		True	3.77542	Not found	False	[]		tonsillar hypertrophy
nadolol		True	1.041434	Not found	False	[]		skin discolouration
nadolol		True	1.225659	Not found	False	[]		skin odour abnormal
nadolol		True	3.843845	Not found	False	[]		skin tightness
nadolol		True	1.941338	Not found	False	[]		skin warm
nadolol		True	1.126976	Not found	False	[]		skin irritation
nadolol		True	2.1788	Not found	False	[]		stasis dermatitis
nadolol		True	1.154975	Not found	False	[]		rash erythematous
nadolol		True	1.191072	Not found	False	[]		skin exfoliation
nadolol		True	1.155309	Not found	False	[]		rash pruritic
nadolol		True	1.317078	Not found	False	[]		rash macular
nadolol		True	1.1977600000000002	Not found	False	[]		decubitus ulcer
nadolol		True	1.716777	Not found	False	[]		acne
nadolol		True	4.134204	Not found	False	[]		hypotrichosis
nadolol		True	2.5170760000000003	Not found	False	[]		ingrowing nail
nadolol		True	8.58593	Not found	False	[]		nail bed bleeding
nadolol		True	4.134204	Not found	False	[]		nail discolouration
nadolol		True	1.049732	Not found	False	[]		nail disorder
nadolol		True	1.049732	Not found	False	[]		hair growth abnormal
nadolol		True	1.38214	Not found	False	[]		trichorrhexis
nadolol		True	2.055604	Not found	False	[]		skin haemorrhage
nadolol		True	4.2931740000000005	Not found	False	[]		vasodilatation
nadolol		True	1.1016689999999998	Not found	False	[]		off label use
nadolol		True	3.77542	Not found	False	[]		vascular stenosis
nadolol		True	1.440738	Not found	False	[]		poor peripheral circulation
nadolol		True	3.447891	Not found	False	[]		blood pressure inadequately controlled
nadolol		True	1.138802	Not found	False	[]		hypovolaemic shock
nadolol		True	2.055604	Not found	False	[]		peripheral embolism
nadolol		True	3.77542	Not found	False	[]		capillary disorder
nadolol		True	9.000198	Not found	False	[]		poor venous access
nadolol		True	3.77542	Not found	False	[]		arterial haemorrhage
nadolol		True	9.000198	Not found	False	[]		exsanguination
nadolol		True	3.77542	Not found	False	[]		malignant hypertension
nadolol		True	14.087346	Not found	False	[]		bleeding varicose vein
nadolol		True	1.440738	Not found	False	[]		varicose vein
nadolol		True	2.1788	Not found	False	[]		aortic arteriosclerosis
nadolol		True	8.58593	Not found	False	[]		peripheral venous disease
nadolol		True	2.1788	Not found	False	[]		systolic dysfunction
nadolol		True	8.58593	Not found	False	[]		gastrointestinal tract irritation
nadolol		True	1.38214	Not found	False	[]		functional gastrointestinal disorder
nadolol		True	8.58593	Not found	False	[]		peritonitis
nadolol		True	8.58593	Not found	False	[]		suspected transmission of an infectious agent via product
nadolol		True	3.77542	Not found	False	[]		infective pulmonary exacerbation of cystic fibrosis
nadolol		True	3.77542	Not found	False	[]		product administered to patient of inappropriate age
nadolol		True	1.440738	Not found	False	[]		foreign body
nadolol		True	2.1788	Not found	False	[]		uterine perforation
nadolol		True	1.709681	Not found	False	[]		second primary malignancy
nadolol		True	8.58593	Not found	False	[]		bladder dysfunction
nadolol		True	3.77542	Not found	False	[]		acute lung injury
nadolol		True	5.269975	Not found	False	[]		cerebral small vessel ischaemic disease
nadolol		True	8.58593	Not found	False	[]		hyporesponsive to stimuli
nadolol		True	2.1788	Not found	False	[]		burning feet syndrome
nadolol		True	6.736497	Not found	False	[]		hepatocellular carcinoma
nadolol		True	1.435161	Not found	False	[]		drug reaction with eosinophilia and systemic symptoms
nadolol		True	2.12935	Not found	False	[]		prescribed overdose
idelalisib		True	1.165479	Not found	False	[]		anaemia
idelalisib		True	8.5876	Not found	False	[]		increased tendency to bruise
idelalisib		True	2.1808500000000004	Not found	False	[]		b-cell lymphoma recurrent
idelalisib		True	1.09059	Not found	False	[]		thrombocytopenia
idelalisib		True	8.5876	Not found	False	[]		lymph node pain
idelalisib		True	8.5876	Not found	False	[]		lymphadenitis
idelalisib		True	3.77735	Not found	False	[]		lymphocytosis
idelalisib		True	2.9901720000000003	Not found	False	[]		febrile neutropenia
idelalisib		True	1.151827	Found	False	[]	neutropenia	neutropenia
idelalisib		True	2.1808500000000004	Not found	False	[]		arrhythmia
idelalisib		True	1.7824870000000002	Not found	False	[]		atrial fibrillation
idelalisib		True	3.77735	Not found	False	[]		ventricular fibrillation
idelalisib		True	1.052809	Not found	False	[]		chest discomfort
idelalisib		True	2.108503	Not found	False	[]		cardiac failure congestive
idelalisib		True	8.5876	Not found	False	[]		cardiopulmonary failure
idelalisib		True	2.1808500000000004	Not found	False	[]		pericardial effusion
idelalisib		True	1.38426	Not found	False	[]		ear pain
idelalisib		True	5.756606	Not found	False	[]		hypercalcaemia
idelalisib		True	3.77735	Not found	False	[]		eye disorder
idelalisib		True	3.77735	Not found	False	[]		gingival pain
idelalisib		True	2.1808500000000004	Not found	False	[]		diverticulitis
idelalisib		True	8.5876	Not found	False	[]		gastric disorder
idelalisib		True	2.1808500000000004	Not found	False	[]		haematochezia
idelalisib		True	4.505143	Found	False	[]	colon inflammation	colitis
idelalisib		True	8.5876	Not found	False	[]		enteritis
idelalisib		True	5.756606	Not found	False	[]		oesophagitis
idelalisib		True	2.434629	Found	False	[]	diarrhea	diarrhoea
idelalisib		True	18.77735	Not found	False	[]		diarrhoea haemorrhagic
idelalisib		True	3.599362	Not found	False	[]		dyspepsia
idelalisib		True	18.77735	Not found	False	[]		faecaloma
idelalisib		True	3.77735	Not found	False	[]		faeces discoloured
idelalisib		True	2.1808500000000004	Not found	False	[]		incontinence
idelalisib		True	3.77735	Not found	False	[]		haemorrhoids
idelalisib		True	2.1808500000000004	Not found	False	[]		lip swelling
idelalisib		True	2.391331	Found	False	[]	fever	pyrexia
idelalisib		True	1.237009	Not found	False	[]		death
idelalisib		True	1.38426	Not found	False	[]		night sweats
idelalisib		True	9.002561	Not found	False	[]		unevaluable event
idelalisib		True	14.089936	Not found	False	[]		systemic inflammatory response syndrome
idelalisib		True	8.5876	Not found	False	[]		mass
idelalisib		True	1.38426	Not found	False	[]		cholelithiasis
idelalisib		True	1.38426	Not found	False	[]		cholestasis
idelalisib		True	8.5876	Not found	False	[]		jaundice cholestatic
idelalisib		True	38.88426	Not found	False	[]		hepatocellular injury
idelalisib		True	1.945578	Not found	False	[]		hypersensitivity
idelalisib		True	9.186643	Not found	False	[]		dermatitis exfoliative
idelalisib		True	2.1808500000000004	Not found	False	[]		toxic epidermal necrolysis
idelalisib		True	3.77735	Not found	False	[]		bacterial infection
idelalisib		True	8.5876	Not found	False	[]		folliculitis
idelalisib		True	5.273215	Not found	False	[]		bronchopulmonary aspergillosis
idelalisib		True	9.002561	Not found	False	[]		pneumonia fungal
idelalisib		True	1.228713	Found	False	[]	lung infection	lung infection
idelalisib		True	1.348732	Found	False	[]	pneumonia	pneumonia
idelalisib		True	1.437071	Not found	False	[]		sepsis
idelalisib		True	28.84752	Not found	False	[]		urosepsis
idelalisib		True	5.756606	Not found	False	[]		upper respiratory tract infection
idelalisib		True	1.888504	Not found	False	[]		urinary tract infection
idelalisib		True	3.412732	Not found	False	[]		cytomegalovirus infection
idelalisib		True	18.77735	Not found	False	[]		bk virus infection
idelalisib		True	18.77735	Not found	False	[]		pulmonary toxicity
idelalisib		True	2.4374860000000003	Not found	False	[]		decreased appetite
idelalisib		True	8.5876	Not found	False	[]		malnutrition
idelalisib		True	3.77735	Not found	False	[]		hypomagnesaemia
idelalisib		True	1.858478	Not found	False	[]		tumour lysis syndrome
idelalisib		True	1.858478	Not found	False	[]		hypokalaemia
idelalisib		True	1.919719	Not found	False	[]		dehydration
idelalisib		True	1.38426	Not found	False	[]		fluid retention
idelalisib		True	1.38426	Not found	False	[]		rhabdomyolysis
idelalisib		True	1.38426	Not found	False	[]		neck pain
idelalisib		True	3.77735	Not found	False	[]		neoplasm
idelalisib		True	8.5876	Not found	False	[]		neoplasm progression
idelalisib		True	3.77735	Not found	False	[]		renal cell carcinoma
idelalisib		True	1.38426	Not found	False	[]		malignant melanoma
idelalisib		True	8.5876	Not found	False	[]		mental impairment
idelalisib		True	1.443763	Not found	False	[]		balance disorder
idelalisib		True	8.5876	Not found	False	[]		personality change
idelalisib		True	8.5876	Not found	False	[]		intracranial mass
idelalisib		True	3.77735	Not found	False	[]		stress
idelalisib		True	2.1808500000000004	Not found	False	[]		panic attack
idelalisib		True	2.1808500000000004	Not found	False	[]		hallucination
idelalisib		True	2.1808500000000004	Not found	False	[]		mood swings
idelalisib		True	3.77735	Not found	False	[]		pollakiuria
idelalisib		True	1.38426	Not found	False	[]		urinary retention
idelalisib		True	8.5876	Not found	False	[]		chromaturia
idelalisib		True	11.778461	Found	False	[]	pneumonitis	pneumonitis
idelalisib		True	2.1808500000000004	Not found	False	[]		atelectasis
idelalisib		True	3.77735	Not found	False	[]		pleurisy
idelalisib		True	4.391819	Not found	False	[]		hypoxia
idelalisib		True	1.006158	Found	False	[]	cough	cough
idelalisib		True	2.519973	Not found	False	[]		acute respiratory failure
idelalisib		True	4.29652	Not found	False	[]		respiratory disorder
idelalisib		True	1.38426	Not found	False	[]		psoriasis
idelalisib		True	1.445042	Found	False	[]	rash	rash
idelalisib		True	9.186643	Not found	False	[]		rash maculo-papular
idelalisib		True	3.77735	Not found	False	[]		skin ulcer
idelalisib		True	2.1808500000000004	Not found	False	[]		embolism
idelalisib		True	8.5876	Not found	False	[]		angiopathy
idelalisib		True	3.77735	Found	False	[]	pneumocystis jirovecii pneumonia	pneumocystis jirovecii pneumonia
idelalisib		True	8.5876	Not found	False	[]		large intestinal stenosis
idelalisib		True	8.5876	Not found	False	[]		aspergillus infection
idelalisib		True	8.5876	Not found	False	[]		intentional product misuse
poloxamer 188		True	8.62523					anaemia
poloxamer 188		True	9.056602					dizziness
poloxamer 188		True	8.62523					diarrhoea
poloxamer 188		True	8.62523					confusional state
poloxamer 188		True	8.62523					vaginal haemorrhage
linagliptin		True	1.38203	Not found	False	[]		anaemia folate deficiency
linagliptin		True	1.223356	Not found	False	[]		iron deficiency anaemia
linagliptin		True	1.2933132	Not found	False	[]		anaemia
linagliptin		True	1.508856	Not found	False	[]		bone marrow failure
linagliptin		True	1.563277	Not found	False	[]		pancytopenia
linagliptin		True	1.3942599999999998	Not found	False	[]		haemorrhagic diathesis
linagliptin		True	1.667283	Not found	False	[]		antiphospholipid syndrome
linagliptin		True	3.1675974	Not found	False	[]		disseminated intravascular coagulation
linagliptin		True	3.073096	Not found	False	[]		hypercoagulation
linagliptin		True	1.205264	Not found	False	[]		purpura
linagliptin		True	8.58583	Not found	False	[]		haemoconcentration
linagliptin		True	9.000067	Not found	False	[]		hypocomplementaemia
linagliptin		True	8.58583	Not found	False	[]		splenic neoplasm malignancy unspecified
linagliptin		True	2.560269	Not found	False	[]		haemophagocytic lymphohistiocytosis
linagliptin		True	2.17869	Not found	False	[]		castleman's disease
linagliptin		True	1.193645	Not found	False	[]		epstein-barr virus associated lymphoproliferative disorder
linagliptin		True	2.104058	Not found	False	[]		myelofibrosis
linagliptin		True	1.54314	Not found	False	[]		haemolytic anaemia
linagliptin		True	2.516916	Not found	False	[]		paroxysmal nocturnal haemoglobinuria
linagliptin		True	1.125789	Not found	False	[]		jaundice
linagliptin		True	18.77531	Not found	False	[]		leukaemic infiltration extramedullary
linagliptin		True	2.266653	Not found	False	[]		acute lymphocytic leukaemia recurrent
linagliptin		True	2.17869	Not found	False	[]		acute monocytic leukaemia
linagliptin		True	3.77531	Not found	False	[]		acute myelomonocytic leukaemia
linagliptin		True	3.77531	Not found	False	[]		chronic lymphocytic leukaemia transformation
linagliptin		True	2.17869	Not found	False	[]		lymphocytic leukaemia
linagliptin		True	2.689741	Not found	False	[]		blast crisis in myelogenous leukaemia
linagliptin		True	1.817795	Not found	False	[]		myelodysplastic syndrome
linagliptin		True	3.77531	Not found	False	[]		refractory cytopenia with multilineage dysplasia
linagliptin		True	1.941104	Not found	False	[]		central nervous system lymphoma
linagliptin		True	2.230206	Not found	False	[]		lymphoma
linagliptin		True	1.3699279999999998	Not found	False	[]		b-cell lymphoma
linagliptin		True	2.990089	Not found	False	[]		diffuse large b-cell lymphoma
linagliptin		True	3.77531	Not found	False	[]		diffuse large b-cell lymphoma recurrent
linagliptin		True	9.000067	Not found	False	[]		diffuse large b-cell lymphoma stage iv
linagliptin		True	1.38203	Not found	False	[]		mantle cell lymphoma
linagliptin		True	2.05544	Not found	False	[]		adult t-cell lymphoma/leukaemia
linagliptin		True	8.58583	Not found	False	[]		angiocentric lymphoma
linagliptin		True	3.634506	Not found	False	[]		cutaneous t-cell lymphoma
linagliptin		True	1.026139	Not found	False	[]		non-hodgkin's lymphoma
linagliptin		True	1.44057	Not found	False	[]		plasmacytoma
linagliptin		True	1.903289	Not found	False	[]		thrombotic thrombocytopenic purpura
linagliptin		True	3.77531	Not found	False	[]		erythropenia
linagliptin		True	8.58583	Not found	False	[]		lymph node abscess
linagliptin		True	2.4325650000000003	Not found	False	[]		lymph node tuberculosis
linagliptin		True	2.394376	Not found	False	[]		lymphangiosis carcinomatosa
linagliptin		True	1.6007030000000002	Not found	False	[]		metastases to lymph nodes
linagliptin		True	3.16342	Not found	False	[]		splenic abscess
linagliptin		True	4.149187	Not found	False	[]		eosinophilic granulomatosis with polyangiitis
linagliptin		True	3.77531	Not found	False	[]		bronchopulmonary aspergillosis allergic
linagliptin		True	3.16342	Not found	False	[]		eosinophilic myocarditis
linagliptin		True	1.3942599999999998	Not found	False	[]		eosinophilic pneumonia
linagliptin		True	3.77531	Not found	False	[]		eosinophilic pneumonia acute
linagliptin		True	3.77531	Not found	False	[]		gastroenteritis eosinophilic
linagliptin		True	2.104058	Not found	False	[]		acute febrile neutrophilic dermatosis
linagliptin		True	1.38203	Not found	False	[]		leukaemoid reaction
linagliptin		True	8.58583	Not found	False	[]		eosinopenia
linagliptin		True	1.008707	Not found	False	[]		leukopenia
linagliptin		True	1.1201819999999998	Not found	False	[]		lymphopenia
linagliptin		True	2.407177	Not found	False	[]		agranulocytosis
linagliptin		True	1.276981	Not found	False	[]		febrile neutropenia
linagliptin		True	2.497851	Not found	False	[]		granulocytopenia
linagliptin		True	2.505266	Not found	False	[]		white blood cell disorder
linagliptin		True	1.138593	Not found	False	[]		arrhythmia supraventricular
linagliptin		True	2.17869	Not found	False	[]		ventricular flutter
linagliptin		True	9.000067	Not found	False	[]		complications of transplanted heart
linagliptin		True	1.777432	Not found	False	[]		heart transplant rejection
linagliptin		True	3.77531	Not found	False	[]		hyperdynamic left ventricle
linagliptin		True	1.709516	Not found	False	[]		nocturnal dyspnoea
linagliptin		True	2.17869	Not found	False	[]		mitral valve stenosis
linagliptin		True	1.38203	Not found	False	[]		fallot's tetralogy
linagliptin		True	8.58583	Not found	False	[]		arteritis coronary
linagliptin		True	2.17869	Not found	False	[]		coronary artery reocclusion
linagliptin		True	4.292989	Not found	False	[]		vascular stent stenosis
linagliptin		True	2.7560960000000003	Not found	False	[]		prinzmetal angina
linagliptin		True	1.38203	Not found	False	[]		silent myocardial infarction
linagliptin		True	3.320043	Not found	False	[]		stress cardiomyopathy
linagliptin		True	2.666764	Not found	False	[]		endocarditis bacterial
linagliptin		True	2.516916	Not found	False	[]		fungal endocarditis
linagliptin		True	2.359436	Not found	False	[]		endocarditis
linagliptin		True	8.58583	Not found	False	[]		ascites
linagliptin		True	1.0616090000000002	Not found	False	[]		hepatic congestion
linagliptin		True	1.2801609	Not found	False	[]		cardiac failure
linagliptin		True	2.211632	Not found	False	[]		cardiac failure acute
linagliptin		True	2.3464810000000003	Not found	False	[]		cardiac failure chronic
linagliptin		True	8.58583	Not found	False	[]		cor pulmonale chronic
linagliptin		True	3.77531	Not found	False	[]		cardiac amyloidosis
linagliptin		True	1.667283	Not found	False	[]		cardiac hypertrophy
linagliptin		True	9.000067	Not found	False	[]		myocardial oedema
linagliptin		True	1.38203	Not found	False	[]		right ventricular hypertrophy
linagliptin		True	1.38203	Not found	False	[]		pericarditis infective
linagliptin		True	1.319845	Not found	False	[]		pericarditis
linagliptin		True	3.77531	Not found	False	[]		pericardial effusion malignant
linagliptin		True	1.049562	Not found	False	[]		syncope
linagliptin		True	3.073096	Not found	False	[]		dyspnoea
linagliptin		True	2.008125	Not found	False	[]		peripheral swelling
linagliptin		True	3.16342	Not found	False	[]		pyloric stenosis
linagliptin		True	8.58583	Not found	False	[]		porphyria non-acute
linagliptin		True	3.77531	Not found	False	[]		muscular dystrophy
linagliptin		True	2.17869	Not found	False	[]		ichthyosis
linagliptin		True	2.17869	Not found	False	[]		porokeratosis
linagliptin		True	3.843627	Not found	False	[]		herpes zoster oticus
linagliptin		True	8.58583	Not found	False	[]		deafness traumatic
linagliptin		True	9.000067	Not found	False	[]		neurosensory hypoacusis
linagliptin		True	3.517094	Not found	False	[]		sudden hearing loss
linagliptin		True	1.272585	Not found	False	[]		otitis media
linagliptin		True	3.77531	Not found	False	[]		pseudoaldosteronism
linagliptin		True	4.711558	Not found	False	[]		adrenal insufficiency
linagliptin		True	3.16342	Not found	False	[]		adrenal suppression
linagliptin		True	2.17869	Not found	False	[]		steroid withdrawal syndrome
linagliptin		True	8.58583	Not found	False	[]		adrenal gland injury
linagliptin		True	9.000067	Not found	False	[]		adrenal adenoma
linagliptin		True	1.38203	Not found	False	[]		neuroblastoma recurrent
linagliptin		True	8.58583	Not found	False	[]		diabetic microangiopathy
linagliptin		True	4.006215	Not found	False	[]		diabetic gangrene
linagliptin		True	1.38203	Not found	False	[]		diabetic retinal oedema
linagliptin		True	3.16342	Not found	False	[]		ovarian hyperstimulation syndrome
linagliptin		True	2.420508	Not found	False	[]		glucose tolerance impaired
linagliptin		True	1.508579	Not found	False	[]		hyperglycaemia
linagliptin		True	2.17869	Not found	False	[]		impaired insulin secretion
linagliptin		True	2.817063	Not found	False	[]		hypoglycaemic encephalopathy
linagliptin		True	1.38203	Not found	False	[]		hypopituitarism
linagliptin		True	1.38203	Not found	False	[]		pituitary tumour
linagliptin		True	2.076034	Not found	False	[]		diabetes insipidus
linagliptin		True	1.781219	Not found	False	[]		inappropriate antidiuretic hormone secretion
linagliptin		True	8.58583	Not found	False	[]		neuroendocrine carcinoma
linagliptin		True	2.05544	Not found	False	[]		thyroiditis subacute
linagliptin		True	2.076034	Not found	False	[]		basedow's disease
linagliptin		True	1.44057	Not found	False	[]		exophthalmos
linagliptin		True	1.564884	Not found	False	[]		thyroid cancer
linagliptin		True	8.58583	Not found	False	[]		pinguecula
linagliptin		True	2.17869	Not found	False	[]		corneal epithelium defect
linagliptin		True	1.38203	Not found	False	[]		corneal opacity
linagliptin		True	5.269796	Not found	False	[]		corneal perforation
linagliptin		True	1.38203	Not found	False	[]		corneal scar
linagliptin		True	18.77531	Not found	False	[]		iris atrophy
linagliptin		True	2.17869	Not found	False	[]		lagophthalmos
linagliptin		True	3.052601	Not found	False	[]		sjogren's syndrome
linagliptin		True	1.38203	Not found	False	[]		disorder of orbit
linagliptin		True	1.38203	Not found	False	[]		ocular hypertension
linagliptin		True	1.38203	Not found	False	[]		open angle glaucoma
linagliptin		True	2.17869	Not found	False	[]		hyphaema
linagliptin		True	1.049562	Not found	False	[]		conjunctival haemorrhage
linagliptin		True	2.17869	Not found	False	[]		scleral haemorrhage
linagliptin		True	2.077582	Not found	False	[]		conjunctival hyperaemia
linagliptin		True	9.000067	Not found	False	[]		herpes ophthalmic
linagliptin		True	8.58583	Not found	False	[]		chalazion
linagliptin		True	2.394376	Not found	False	[]		erythema of eyelid
linagliptin		True	1.709516	Not found	False	[]		hordeolum
linagliptin		True	3.77531	Not found	False	[]		candida endophthalmitis
linagliptin		True	1.181667	Not found	False	[]		eye discharge
linagliptin		True	3.16342	Not found	False	[]		eye infection fungal
linagliptin		True	3.443606	Not found	False	[]		oculomucocutaneous syndrome
linagliptin		True	8.58583	Not found	False	[]		parophthalmia
linagliptin		True	2.53467	Not found	False	[]		cytomegalovirus chorioretinitis
linagliptin		True	1.709516	Not found	False	[]		scleritis
linagliptin		True	3.16342	Not found	False	[]		eyelid function disorder
linagliptin		True	2.17869	Not found	False	[]		binocular eye movement disorder
linagliptin		True	2.17869	Not found	False	[]		extraocular muscle paresis
linagliptin		True	1.340461	Not found	False	[]		eye movement disorder
linagliptin		True	2.4325650000000003	Not found	False	[]		gaze palsy
linagliptin		True	3.77531	Not found	False	[]		ivth nerve paralysis
linagliptin		True	3.77531	Not found	False	[]		oculogyric crisis
linagliptin		True	1.38203	Not found	False	[]		pupillary disorder
linagliptin		True	1.359339	Not found	False	[]		pupillary reflex impaired
linagliptin		True	3.77531	Not found	False	[]		vitreous opacities
linagliptin		True	3.77531	Not found	False	[]		retinal depigmentation
linagliptin		True	1.070886	Not found	False	[]		retinal detachment
linagliptin		True	8.58583	Not found	False	[]		scleral thinning
linagliptin		True	8.58583	Not found	False	[]		retinal vascular occlusion
linagliptin		True	8.58583	Not found	False	[]		accommodation disorder
linagliptin		True	18.77531	Not found	False	[]		retinal migraine
linagliptin		True	1.38203	Not found	False	[]		tunnel vision
linagliptin		True	1.130308	Not found	False	[]		visual field defect
linagliptin		True	2.516916	Not found	False	[]		optic nerve disorder
linagliptin		True	1.22549	Not found	False	[]		optic neuropathy
linagliptin		True	18.77531	Not found	False	[]		optic neuritis
linagliptin		True	8.58583	Not found	False	[]		abdominal wall haemorrhage
linagliptin		True	8.58583	Not found	False	[]		anal sphincter atony
linagliptin		True	8.58583	Not found	False	[]		anal inflammation
linagliptin		True	8.58583	Not found	False	[]		periodontal destruction
linagliptin		True	4.416205	Not found	False	[]		periodontitis
linagliptin		True	1.131108	Not found	False	[]		tooth infection
linagliptin		True	1.5067570000000003	Not found	False	[]		loose tooth
linagliptin		True	8.58583	Not found	False	[]		tooth impacted
linagliptin		True	1.38203	Not found	False	[]		tooth injury
linagliptin		True	1.38203	Not found	False	[]		pulpitis dental
linagliptin		True	8.58583	Not found	False	[]		gingival erythema
linagliptin		True	14.087203	Not found	False	[]		gingival abscess
linagliptin		True	1.5067570000000003	Not found	False	[]		gingivitis
linagliptin		True	1.7704	Not found	False	[]		gingival pain
linagliptin		True	8.58583	Not found	False	[]		alcoholic pancreatitis
linagliptin		True	9.000067	Not found	False	[]		autoimmune pancreatitis
linagliptin		True	2.05544	Not found	False	[]		oedematous pancreatitis
linagliptin		True	4.134052	Not found	False	[]		pancreatic abscess
linagliptin		True	1.38203	Not found	False	[]		pancreatitis relapsing
linagliptin		True	1.693142	Not found	False	[]		pancreatic disorder
linagliptin		True	3.77531	Not found	False	[]		pancreatic injury
linagliptin		True	2.17869	Not found	False	[]		abdominal injury
linagliptin		True	1.38203	Not found	False	[]		gastrointestinal stoma complication
linagliptin		True	1.38203	Not found	False	[]		intra-abdominal haematoma
linagliptin		True	5.269796	Not found	False	[]		dental fistula
linagliptin		True	1.44057	Not found	False	[]		enterovesical fistula
linagliptin		True	2.104058	Not found	False	[]		gastric mucosal lesion
linagliptin		True	1.667283	Not found	False	[]		gastrointestinal mucosal disorder
linagliptin		True	1.0616090000000002	Not found	False	[]		hyperchlorhydria
linagliptin		True	2.05544	Not found	False	[]		gastric antral vascular ectasia
linagliptin		True	2.666764	Not found	False	[]		oesophageal haemorrhage
linagliptin		True	1.001499	Not found	False	[]		oesophageal varices haemorrhage
linagliptin		True	1.2688659999999998	Not found	False	[]		melaena
linagliptin		True	5.753873	Not found	False	[]		anal abscess
linagliptin		True	3.77531	Not found	False	[]		cytomegalovirus gastritis
linagliptin		True	8.58583	Not found	False	[]		gastroenteritis adenovirus
linagliptin		True	3.16342	Not found	False	[]		gastroenteritis bacterial
linagliptin		True	1.22549	Not found	False	[]		gastroenteritis norovirus
linagliptin		True	7.32928	Not found	False	[]		gastroenteritis staphylococcal
linagliptin		True	2.184262	Not found	False	[]		abdominal abscess
linagliptin		True	4.134052	Not found	False	[]		gastrointestinal candidiasis
linagliptin		True	1.274747	Not found	False	[]		gastrointestinal infection
linagliptin		True	8.58583	Not found	False	[]		typhoid fever
linagliptin		True	1.251502	Not found	False	[]		appendicitis
linagliptin		True	1.183764	Not found	False	[]		clostridium colitis
linagliptin		True	3.16342	Not found	False	[]		cytomegalovirus enteritis
linagliptin		True	3.067963	Not found	False	[]		cytomegalovirus enterocolitis
linagliptin		True	4.374799	Not found	False	[]		enteritis infectious
linagliptin		True	2.666764	Not found	False	[]		enterocolitis bacterial
linagliptin		True	4.006215	Not found	False	[]		enterocolitis infectious
linagliptin		True	7.32928	Not found	False	[]		enterocolitis viral
linagliptin		True	1.41174	Not found	False	[]		pseudomembranous colitis
linagliptin		True	3.77531	Not found	False	[]		cytomegalovirus oesophagitis
linagliptin		True	1.05391	Not found	False	[]		oesophageal candidiasis
linagliptin		True	8.052031	Not found	False	[]		peritoneal tuberculosis
linagliptin		True	1.38203	Not found	False	[]		colitis erosive
linagliptin		True	1.220453	Not found	False	[]		colitis ischaemic
linagliptin		True	1.922076	Not found	False	[]		colitis ulcerative
linagliptin		True	2.7939640000000003	Not found	False	[]		enterocolitis haemorrhagic
linagliptin		True	1.5067570000000003	Not found	False	[]		pyoderma gangrenosum
linagliptin		True	1.245954	Not found	False	[]		chronic gastritis
linagliptin		True	2.17869	Not found	False	[]		duodenitis haemorrhagic
linagliptin		True	1.1267330000000002	Not found	False	[]		enteritis
linagliptin		True	3.602107	Not found	False	[]		enterocolitis
linagliptin		True	1.38203	Not found	False	[]		mesenteric panniculitis
linagliptin		True	3.77531	Not found	False	[]		intestinal angioedema
linagliptin		True	1.049562	Not found	False	[]		intestinal dilatation
linagliptin		True	3.77531	Not found	False	[]		dyschezia
linagliptin		True	1.2093820000000002	Not found	False	[]		ileus paralytic
linagliptin		True	1.367651	Not found	False	[]		gastrointestinal sounds abnormal
linagliptin		True	3.060998	Not found	False	[]		epigastric discomfort
linagliptin		True	3.77531	Not found	False	[]		abdominal rebound tenderness
linagliptin		True	1.854607	Not found	False	[]		abdominal rigidity
linagliptin		True	1.825192	Not found	False	[]		abdominal tenderness
linagliptin		True	1.285447	Not found	False	[]		abdominal discomfort
linagliptin		True	4.247574	Not found	False	[]		pneumatosis intestinalis
linagliptin		True	3.16342	Not found	False	[]		portal venous gas
linagliptin		True	2.17869	Not found	False	[]		anal stenosis
linagliptin		True	8.58583	Not found	False	[]		rectal stenosis
linagliptin		True	3.843627	Not found	False	[]		duodenal stenosis
linagliptin		True	5.753873	Not found	False	[]		obstruction gastric
linagliptin		True	1.717909	Not found	False	[]		ileus
linagliptin		True	3.16342	Not found	False	[]		mechanical ileus
linagliptin		True	3.77531	Not found	False	[]		large intestinal obstruction
linagliptin		True	9.000067	Not found	False	[]		anal ulcer
linagliptin		True	1.049562	Not found	False	[]		rectal perforation
linagliptin		True	2.4325650000000003	Not found	False	[]		rectal ulcer
linagliptin		True	4.006215	Not found	False	[]		duodenal perforation
linagliptin		True	4.01968	Not found	False	[]		duodenal ulcer perforation
linagliptin		True	2.076034	Not found	False	[]		gastroduodenal ulcer
linagliptin		True	1.435109	Not found	False	[]		gastric ulcer
linagliptin		True	2.079472	Not found	False	[]		gastric ulcer haemorrhage
linagliptin		True	3.052601	Not found	False	[]		gastric ulcer perforation
linagliptin		True	2.17869	Not found	False	[]		anastomotic ulcer
linagliptin		True	2.150431	Not found	False	[]		diverticular perforation
linagliptin		True	1.7757280000000002	Not found	False	[]		gastrointestinal perforation
linagliptin		True	1.38203	Not found	False	[]		gastrointestinal ulcer haemorrhage
linagliptin		True	2.076034	Not found	False	[]		appendicitis perforated
linagliptin		True	2.516916	Not found	False	[]		ileal perforation
linagliptin		True	4.997907	Not found	False	[]		ileal ulcer
linagliptin		True	1.941104	Not found	False	[]		intestinal ulcer
linagliptin		True	1.2254809999999998	Not found	False	[]		large intestine perforation
linagliptin		True	6.728983	Not found	False	[]		small intestinal perforation
linagliptin		True	8.58583	Not found	False	[]		small intestinal ulcer haemorrhage
linagliptin		True	3.668711	Not found	False	[]		small intestine ulcer
linagliptin		True	3.77531	Not found	False	[]		oesophageal perforation
linagliptin		True	1.839753	Not found	False	[]		gastrointestinal necrosis
linagliptin		True	2.17869	Not found	False	[]		dieulafoy's vascular malformation
linagliptin		True	1.38203	Not found	False	[]		mesenteric vascular occlusion
linagliptin		True	1.946874	Not found	False	[]		gastric cancer
linagliptin		True	8.58583	Not found	False	[]		gastric cancer recurrent
linagliptin		True	8.58583	Not found	False	[]		gastric cancer stage ii
linagliptin		True	3.77531	Not found	False	[]		gastric cancer stage iv
linagliptin		True	9.000067	Not found	False	[]		anal cancer
linagliptin		True	1.322055	Not found	False	[]		rectal cancer
linagliptin		True	2.7480260000000003	Not found	False	[]		colon cancer
linagliptin		True	8.58583	Not found	False	[]		intestinal metastasis
linagliptin		True	9.000067	Not found	False	[]		rectosigmoid cancer
linagliptin		True	1.0616090000000002	Not found	False	[]		oesophageal carcinoma
linagliptin		True	8.58583	Not found	False	[]		oral neoplasm
linagliptin		True	3.05466	Not found	False	[]		pancreatic carcinoma
linagliptin		True	1.564884	Not found	False	[]		cheilitis
linagliptin		True	4.134052	Not found	False	[]		leukoplakia oral
linagliptin		True	12.892494	Not found	False	[]		lip erosion
linagliptin		True	1.645344	Not found	False	[]		lip swelling
linagliptin		True	8.58583	Not found	False	[]		oral lichen planus
linagliptin		True	8.58583	Not found	False	[]		hand-foot-and-mouth disease
linagliptin		True	1.276974	Not found	False	[]		oral herpes
linagliptin		True	8.58583	Not found	False	[]		oral pustule
linagliptin		True	1.5269089999999998	Not found	False	[]		pharyngitis
linagliptin		True	1.303408	Not found	False	[]		oral pain
linagliptin		True	4.134052	Not found	False	[]		lip exfoliation
linagliptin		True	2.00569	Not found	False	[]		oral discomfort
linagliptin		True	2.666764	Not found	False	[]		oral mucosal erythema
linagliptin		True	3.16342	Not found	False	[]		oral mucosal exfoliation
linagliptin		True	1.106409	Not found	False	[]		oropharyngeal pain
linagliptin		True	3.77531	Not found	False	[]		oropharyngeal plaque
linagliptin		True	5.072497	Not found	False	[]		gingival swelling
linagliptin		True	1.679795	Not found	False	[]		oedema mouth
linagliptin		True	5.087614	Not found	False	[]		behcet's syndrome
linagliptin		True	4.567143	Not found	False	[]		oral mucosa erosion
linagliptin		True	2.040971	Not found	False	[]		stomatitis
linagliptin		True	1.245954	Not found	False	[]		malignant ascites
linagliptin		True	1.38203	Not found	False	[]		peritoneal disorder
linagliptin		True	8.58583	Not found	False	[]		peritonitis
linagliptin		True	2.666764	Not found	False	[]		retroperitoneal abscess
linagliptin		True	5.753873	Not found	False	[]		peritoneal adhesions
linagliptin		True	8.58583	Not found	False	[]		salivary gland pain
linagliptin		True	2.290312	Not found	False	[]		parotitis
linagliptin		True	1.51024	Not found	False	[]		glossitis
linagliptin		True	3.77531	Not found	False	[]		plicated tongue
linagliptin		True	2.516916	Not found	False	[]		tongue haemorrhage
linagliptin		True	1.38203	Not found	False	[]		tongue injury
linagliptin		True	6.736326	Not found	False	[]		tongue coated
linagliptin		True	8.58583	Not found	False	[]		tongue eruption
linagliptin		True	3.16342	Not found	False	[]		tongue exfoliation
linagliptin		True	2.341822	Not found	False	[]		hypophagia
linagliptin		True	3.77531	Not found	False	[]		laryngeal discomfort
linagliptin		True	6.139752	Not found	False	[]		oral administration complication
linagliptin		True	8.58583	Not found	False	[]		vessel puncture site haematoma
linagliptin		True	1.22549	Not found	False	[]		infusion site extravasation
linagliptin		True	3.77531	Not found	False	[]		infusion site phlebitis
linagliptin		True	3.77531	Not found	False	[]		infusion site pruritus
linagliptin		True	1.709516	Not found	False	[]		injection site cellulitis
linagliptin		True	3.77531	Not found	False	[]		injection site oedema
linagliptin		True	1.38203	Not found	False	[]		injection site paraesthesia
linagliptin		True	2.076034	Not found	False	[]		injection site ulcer
linagliptin		True	1.5168642	Not found	False	[]		pyrexia
linagliptin		True	9.183586	Not found	False	[]		drowning
linagliptin		True	1.272585	Not found	False	[]		decreased activity
linagliptin		True	1.005401	Not found	False	[]		thirst
linagliptin		True	1.22549	Not found	False	[]		adhesion
linagliptin		True	1.552937	Not found	False	[]		concomitant disease aggravated
linagliptin		True	1.1237527	Not found	False	[]		condition aggravated
linagliptin		True	6.021277	Not found	False	[]		disuse syndrome
linagliptin		True	1.0541239999999998	Not found	False	[]		multiple organ dysfunction syndrome
linagliptin		True	3.013284	Not found	False	[]		purulent discharge
linagliptin		True	1.01179	Found	False	['common']	inflammation	inflammation
linagliptin		True	2.17869	Not found	False	[]		serositis
linagliptin		True	1.489621	Not found	False	[]		systemic inflammatory response syndrome
linagliptin		True	4.387738	Not found	False	[]		enanthema
linagliptin		True	1.1267330000000002	Not found	False	[]		mucosal erosion
linagliptin		True	1.47426	Not found	False	[]		mucosal disorder
linagliptin		True	1.254268	Not found	False	[]		face oedema
linagliptin		True	1.1525439999999998	Not found	False	[]		generalised oedema
linagliptin		True	1.241214	Not found	False	[]		oedema
linagliptin		True	8.58583	Not found	False	[]		post procedural discomfort
linagliptin		True	8.58583	Not found	False	[]		product name confusion
linagliptin		True	3.16342	Not found	False	[]		excessive granulation tissue
linagliptin		True	1.138593	Not found	False	[]		atrophy
linagliptin		True	1.709516	Not found	False	[]		hyperplasia
linagliptin		True	2.516916	Not found	False	[]		hypertrophy
linagliptin		True	18.77531	Not found	False	[]		no adverse event
linagliptin		True	2.516916	Not found	False	[]		biliary sepsis
linagliptin		True	1.22549	Not found	False	[]		cholangitis acute
linagliptin		True	1.139806	Not found	False	[]		bile duct stone
linagliptin		True	1.720319	Not found	False	[]		cholecystitis
linagliptin		True	2.17869	Not found	False	[]		gallbladder injury
linagliptin		True	1.38203	Not found	False	[]		hyperphosphatasaemia
linagliptin		True	2.3416396	Not found	False	[]		liver disorder
linagliptin		True	2.9439954	Not found	False	[]		hepatic function abnormal
linagliptin		True	2.441961	Not found	False	[]		hypoalbuminaemia
linagliptin		True	2.1631	Not found	False	[]		hypoproteinaemia
linagliptin		True	1.555263	Not found	False	[]		coma hepatic
linagliptin		True	1.049562	Not found	False	[]		hepatorenal failure
linagliptin		True	5.753873	Not found	False	[]		primary biliary cholangitis
linagliptin		True	1.081756	Not found	False	[]		liver abscess
linagliptin		True	4.292989	Not found	False	[]		haemochromatosis
linagliptin		True	8.58583	Not found	False	[]		hepatic artery aneurysm
linagliptin		True	1.043168	Not found	False	[]		hepatic haemorrhage
linagliptin		True	2.17869	Not found	False	[]		hepatic vein occlusion
linagliptin		True	3.77531	Not found	False	[]		portal vein occlusion
linagliptin		True	1.709516	Not found	False	[]		cytomegalovirus hepatitis
linagliptin		True	2.911845	Not found	False	[]		hepatitis b
linagliptin		True	8.58583	Not found	False	[]		hepatitis infectious mononucleosis
linagliptin		True	8.58583	Not found	False	[]		pneumobilia
linagliptin		True	2.985368	Not found	False	[]		autoimmune hepatitis
linagliptin		True	1.953403	Not found	False	[]		hepatitis fulminant
linagliptin		True	3.77531	Not found	False	[]		reye's syndrome
linagliptin		True	4.332355	Not found	False	[]		bile duct cancer
linagliptin		True	2.516916	Not found	False	[]		gallbladder cancer
linagliptin		True	6.736326	Not found	False	[]		hepatic cancer metastatic
linagliptin		True	1.136794	Not found	False	[]		metastases to liver
linagliptin		True	1.313584	Found	False	[]	asthma	asthma
linagliptin		True	1.535416	Not found	False	[]		erythema multiforme
linagliptin		True	1.854607	Not found	False	[]		panniculitis
linagliptin		True	1.070223	Not found	False	[]		stevens-johnson syndrome
linagliptin		True	8.58583	Not found	False	[]		type ii hypersensitivity
linagliptin		True	2.7560960000000003	Not found	False	[]		type iv hypersensitivity reaction
linagliptin		True	3.661662	Not found	False	[]		drug eruption
linagliptin		True	1.411925	Not found	False	[]		toxic epidermal necrolysis
linagliptin		True	1.67613	Not found	False	[]		toxic skin eruption
linagliptin		True	1.442603	Not found	False	[]		anaphylactoid reaction
linagliptin		True	1.319845	Not found	False	[]		laryngeal oedema
linagliptin		True	8.58583	Not found	False	[]		kaposi's varicelliform eruption
linagliptin		True	2.05544	Not found	False	[]		cryoglobulinaemia
linagliptin		True	1.367651	Not found	False	[]		lupus nephritis
linagliptin		True	1.38203	Not found	False	[]		neuropsychiatric lupus
linagliptin		True	1.3013560000000002	Not found	False	[]		systemic lupus erythematosus
linagliptin		True	18.77531	Not found	False	[]		myasthenia gravis crisis
linagliptin		True	4.895686	Not found	False	[]		polymyalgia rheumatica
linagliptin		True	1.365124	Not found	False	[]		polymyositis
linagliptin		True	3.408506	Not found	False	[]		juvenile idiopathic arthritis
linagliptin		True	1.3402	Not found	False	[]		rheumatoid arthritis
linagliptin		True	14.354607	Not found	False	[]		rheumatoid lung
linagliptin		True	2.666764	Not found	False	[]		still's disease
linagliptin		True	2.6119700000000003	Not found	False	[]		dermatomyositis
linagliptin		True	1.752047	Not found	False	[]		pemphigoid
linagliptin		True	2.17869	Not found	False	[]		vitiligo
linagliptin		True	1.365124	Not found	False	[]		sarcoidosis
linagliptin		True	1.197518	Not found	False	[]		amyloidosis
linagliptin		True	3.77531	Not found	False	[]		secondary amyloidosis
linagliptin		True	4.134052	Not found	False	[]		chronic inflammatory demyelinating polyradiculoneuropathy
linagliptin		True	2.17869	Not found	False	[]		cytokine storm
linagliptin		True	2.076034	Not found	False	[]		decreased immune responsiveness
linagliptin		True	3.443606	Not found	False	[]		engraftment syndrome
linagliptin		True	1.113998	Not found	False	[]		kidney transplant rejection
linagliptin		True	1.367651	Not found	False	[]		lung transplant rejection
linagliptin		True	2.17869	Not found	False	[]		anti-neutrophil cytoplasmic antibody positive vasculitis
linagliptin		True	8.58583	Not found	False	[]		kawasaki's disease
linagliptin		True	1.38203	Not found	False	[]		microscopic polyangiitis
linagliptin		True	3.77531	Not found	False	[]		segmented hyalinising vasculitis
linagliptin		True	1.36779	Not found	False	[]		vasculitis
linagliptin		True	2.17869	Not found	False	[]		hiv-associated neurocognitive disorder
linagliptin		True	1.130308	Not found	False	[]		immunosuppression
linagliptin		True	1.184155	Not found	False	[]		hypogammaglobulinaemia
linagliptin		True	1.22549	Not found	False	[]		post herpetic neuralgia
linagliptin		True	3.77531	Not found	False	[]		post streptococcal glomerulonephritis
linagliptin		True	6.736326	Not found	False	[]		acid fast bacilli infection
linagliptin		True	1.434002	Not found	False	[]		arthritis bacterial
linagliptin		True	8.58583	Not found	False	[]		breast cellulitis
linagliptin		True	1.612901	Not found	False	[]		cellulitis
linagliptin		True	2.17869	Not found	False	[]		cellulitis gangrenous
linagliptin		True	4.134052	Not found	False	[]		citrobacter infection
linagliptin		True	3.391147	Not found	False	[]		pneumonia bacterial
linagliptin		True	8.58583	Not found	False	[]		diphtheria
linagliptin		True	1.138593	Not found	False	[]		enterobacter infection
linagliptin		True	1.44057	Not found	False	[]		enterococcal bacteraemia
linagliptin		True	1.7973419999999998	Not found	False	[]		enterococcal sepsis
linagliptin		True	1.163554	Not found	False	[]		escherichia infection
linagliptin		True	1.001499	Not found	False	[]		helicobacter infection
linagliptin		True	3.77531	Not found	False	[]		legionella infection
linagliptin		True	1.4524	Not found	False	[]		pneumonia legionella
linagliptin		True	28.84536	Not found	False	[]		listeria sepsis
linagliptin		True	5.269796	Not found	False	[]		meningitis listeria
linagliptin		True	3.77531	Not found	False	[]		neisseria infection
linagliptin		True	2.043712	Not found	False	[]		nocardiosis
linagliptin		True	1.38203	Not found	False	[]		proteus infection
linagliptin		True	4.895686	Not found	False	[]		lung infection pseudomonal
linagliptin		True	3.77531	Not found	False	[]		salmonella sepsis
linagliptin		True	8.58583	Not found	False	[]		salmonellosis
linagliptin		True	2.17869	Not found	False	[]		serratia infection
linagliptin		True	5.087614	Not found	False	[]		cellulitis staphylococcal
linagliptin		True	3.334239	Not found	False	[]		pneumonia staphylococcal
linagliptin		True	1.38203	Not found	False	[]		septic arthritis staphylococcal
linagliptin		True	1.01179	Not found	False	[]		staphylococcal infection
linagliptin		True	1.3578750000000002	Not found	False	[]		staphylococcal sepsis
linagliptin		True	2.817063	Not found	False	[]		wound infection staphylococcal
linagliptin		True	1.44057	Not found	False	[]		pharyngitis streptococcal
linagliptin		True	4.134052	Not found	False	[]		pneumococcal infection
linagliptin		True	4.134052	Not found	False	[]		pneumococcal sepsis
linagliptin		True	1.854928	Not found	False	[]		pneumonia pneumococcal
linagliptin		True	1.049562	Not found	False	[]		pneumonia streptococcal
linagliptin		True	1.735913	Not found	False	[]		streptococcal infection
linagliptin		True	1.049562	Not found	False	[]		streptococcal sepsis
linagliptin		True	5.753873	Not found	False	[]		chlamydial infection
linagliptin		True	3.16342	Not found	False	[]		acarodermatitis
linagliptin		True	3.103803	Not found	False	[]		bronchopulmonary aspergillosis
linagliptin		True	9.000067	Not found	False	[]		sinusitis aspergillus
linagliptin		True	6.021277	Not found	False	[]		candida pneumonia
linagliptin		True	1.883472	Not found	False	[]		candida sepsis
linagliptin		True	4.292989	Not found	False	[]		respiratory moniliasis
linagliptin		True	9.000067	Not found	False	[]		skin candida
linagliptin		True	3.77531	Not found	False	[]		vulvovaginal candidiasis
linagliptin		True	2.104058	Not found	False	[]		meningitis cryptococcal
linagliptin		True	4.292989	Not found	False	[]		pneumonia cryptococcal
linagliptin		True	8.58583	Not found	False	[]		encephalitis fungal
linagliptin		True	2.17746	Not found	False	[]		pneumonia fungal
linagliptin		True	6.083811	Not found	False	[]		pulmonary mycosis
linagliptin		True	8.58583	Not found	False	[]		respiratory tract infection fungal
linagliptin		True	3.073096	Not found	False	[]		scedosporium infection
linagliptin		True	1.4524	Not found	False	[]		systemic mycosis
linagliptin		True	1.38203	Not found	False	[]		urinary tract infection fungal
linagliptin		True	2.17869	Not found	False	[]		pneumocystis jirovecii infection
linagliptin		True	4.6074660000000005	Not found	False	[]		pneumocystis jirovecii pneumonia
linagliptin		True	3.77531	Not found	False	[]		tinea blanca
linagliptin		True	1.709516	Not found	False	[]		tinea infection
linagliptin		True	3.77531	Not found	False	[]		tinea versicolour
linagliptin		True	2.076034	Not found	False	[]		abscess jaw
linagliptin		True	2.341822	Not found	False	[]		arthritis infective
linagliptin		True	3.77531	Not found	False	[]		bone abscess
linagliptin		True	2.17869	Not found	False	[]		bursitis infective
linagliptin		True	7.727911	Not found	False	[]		infective spondylitis
linagliptin		True	2.505266	Not found	False	[]		intervertebral discitis
linagliptin		True	1.511731	Not found	False	[]		osteomyelitis
linagliptin		True	1.322055	Not found	False	[]		brain abscess
linagliptin		True	3.060998	Not found	False	[]		meningitis aseptic
linagliptin		True	2.26685	Not found	False	[]		abscess limb
linagliptin		True	8.58583	Not found	False	[]		abscess soft tissue
linagliptin		True	2.076111	Not found	False	[]		device related infection
linagliptin		True	3.77531	Not found	False	[]		infected cyst
linagliptin		True	3.242221	Not found	False	[]		opportunistic infection
linagliptin		True	1.22549	Not found	False	[]		pelvic abscess
linagliptin		True	1.300345	Not found	False	[]		post procedural infection
linagliptin		True	1.1267330000000002	Not found	False	[]		purulence
linagliptin		True	3.77531	Not found	False	[]		toxic shock syndrome
linagliptin		True	1.003456	Not found	False	[]		bronchitis
linagliptin		True	1.197518	Not found	False	[]		lung abscess
linagliptin		True	1.6677172	Not found	False	[]		pneumonia
linagliptin		True	1.44057	Not found	False	[]		infectious pleural effusion
linagliptin		True	8.58583	Not found	False	[]		chest wall abscess
linagliptin		True	1.709516	Not found	False	[]		muscle abscess
linagliptin		True	2.266653	Not found	False	[]		necrotising fasciitis
linagliptin		True	5.269796	Not found	False	[]		psoas abscess
linagliptin		True	2.05544	Not found	False	[]		endotoxic shock
linagliptin		True	2.268928	Not found	False	[]		fungaemia
linagliptin		True	1.197518	Not found	False	[]		fungal sepsis
linagliptin		True	1.5954468	Not found	False	[]		sepsis
linagliptin		True	1.538094	Not found	False	[]		septic shock
linagliptin		True	2.17869	Not found	False	[]		blister infected
linagliptin		True	4.134052	Not found	False	[]		dermatitis infected
linagliptin		True	8.58583	Not found	False	[]		ecthyma
linagliptin		True	4.997907	Not found	False	[]		infected skin ulcer
linagliptin		True	8.58583	Not found	False	[]		skin bacterial infection
linagliptin		True	1.38203	Not found	False	[]		epiglottitis
linagliptin		True	3.77531	Not found	False	[]		nasal abscess
linagliptin		True	3.77531	Not found	False	[]		peritonsillitis
linagliptin		True	9.000067	Not found	False	[]		pharyngeal abscess
linagliptin		True	1.38203	Not found	False	[]		tracheobronchitis
linagliptin		True	1.199979	Not found	False	[]		cystitis
linagliptin		True	8.58583	Not found	False	[]		perinephric abscess
linagliptin		True	2.063678	Not found	False	[]		pyelonephritis
linagliptin		True	2.197869	Not found	False	[]		pyelonephritis acute
linagliptin		True	6.557435	Not found	False	[]		renal abscess
linagliptin		True	8.58583	Not found	False	[]		renal cyst infection
linagliptin		True	9.000067	Not found	False	[]		infective aneurysm
linagliptin		True	4.856043	Not found	False	[]		atypical mycobacterial infection
linagliptin		True	2.17869	Not found	False	[]		mycobacterium fortuitum infection
linagliptin		True	4.855764	Not found	False	[]		disseminated tuberculosis
linagliptin		True	9.000067	Not found	False	[]		extrapulmonary tuberculosis
linagliptin		True	1.38203	Not found	False	[]		joint tuberculosis
linagliptin		True	2.516916	Not found	False	[]		meningitis tuberculous
linagliptin		True	3.914561	Not found	False	[]		pulmonary tuberculosis
linagliptin		True	2.032182	Not found	False	[]		tuberculosis
linagliptin		True	8.58583	Not found	False	[]		tuberculosis of genitourinary system
linagliptin		True	8.081938	Not found	False	[]		tuberculous pleurisy
linagliptin		True	3.595742	Not found	False	[]		mycoplasma infection
linagliptin		True	1.5067570000000003	Not found	False	[]		pneumonia mycoplasmal
linagliptin		True	8.58583	Not found	False	[]		tracheobronchitis mycoplasmal
linagliptin		True	1.240045	Not found	False	[]		cerebral toxoplasmosis
linagliptin		True	4.4524	Not found	False	[]		adenoviral haemorrhagic cystitis
linagliptin		True	3.77531	Not found	False	[]		pneumonia adenoviral
linagliptin		True	1.696796	Not found	False	[]		cytomegalovirus infection
linagliptin		True	3.016854	Not found	False	[]		cytomegalovirus viraemia
linagliptin		True	2.833891	Not found	False	[]		pneumonia cytomegaloviral
linagliptin		True	1.591879	Not found	False	[]		epstein-barr virus infection
linagliptin		True	1.709516	Not found	False	[]		genital herpes
linagliptin		True	2.100686	Not found	False	[]		herpes zoster
linagliptin		True	18.77531	Not found	False	[]		meningitis herpes
linagliptin		True	3.223662	Not found	False	[]		varicella
linagliptin		True	2.516916	Not found	False	[]		parvovirus infection
linagliptin		True	2.17869	Not found	False	[]		measles
linagliptin		True	8.58583	Not found	False	[]		encephalitis influenzal
linagliptin		True	1.38203	Not found	False	[]		respiratory tract infection viral
linagliptin		True	3.188724	Not found	False	[]		compression fracture
linagliptin		True	1.346494	Not found	False	[]		fracture
linagliptin		True	2.17869	Not found	False	[]		limb crushing injury
linagliptin		True	1.694015	Not found	False	[]		femoral neck fracture
linagliptin		True	1.034262	Not found	False	[]		femur fracture
linagliptin		True	3.073096	Not found	False	[]		pubis fracture
linagliptin		True	3.16342	Not found	False	[]		fractured coccyx
linagliptin		True	2.380083	Not found	False	[]		spinal compression fracture
linagliptin		True	2.17869	Not found	False	[]		mitochondrial toxicity
linagliptin		True	4.134052	Not found	False	[]		differentiation syndrome
linagliptin		True	2.341822	Not found	False	[]		extradural haematoma
linagliptin		True	1.709516	Not found	False	[]		traumatic lung injury
linagliptin		True	2.17869	Not found	False	[]		near drowning
linagliptin		True	3.77531	Not found	False	[]		chillblains
linagliptin		True	1.709516	Not found	False	[]		heat illness
linagliptin		True	5.753873	Not found	False	[]		radiation necrosis
linagliptin		True	1.043168	Not found	False	[]		radiation pneumonitis
linagliptin		True	1.367651	Not found	False	[]		labelled drug-drug interaction medication error
linagliptin		True	5.753873	Not found	False	[]		delayed recovery from anaesthesia
linagliptin		True	2.17869	Not found	False	[]		arteriovenous fistula occlusion
linagliptin		True	3.77531	Not found	False	[]		blue toe syndrome
linagliptin		True	8.58583	Not found	False	[]		cerebral hyperperfusion syndrome
linagliptin		True	8.58583	Not found	False	[]		complication associated with device
linagliptin		True	8.58583	Not found	False	[]		delayed engraftment
linagliptin		True	8.58583	Not found	False	[]		failure to anastomose
linagliptin		True	8.58583	Not found	False	[]		post procedural swelling
linagliptin		True	2.7939640000000003	Not found	False	[]		second primary malignancy
linagliptin		True	8.58583	Not found	False	[]		pulmonary air leakage
linagliptin		True	9.183586	Not found	False	[]		tracheal haemorrhage
linagliptin		True	8.232581	Not found	False	[]		subcutaneous emphysema
linagliptin		True	1.049562	Not found	False	[]		iron overload
linagliptin		True	3.77531	Not found	False	[]		post procedural urine leak
linagliptin		True	2.05544	Not found	False	[]		asphyxia
linagliptin		True	1.101002	Not found	False	[]		acidosis
linagliptin		True	1.430273	Not found	False	[]		hypercapnia
linagliptin		True	1.3896573	Not found	False	[]		respiratory failure
linagliptin		True	2.17869	Not found	False	[]		anorexia nervosa
linagliptin		True	1.1600935	Not found	False	[]		decreased appetite
linagliptin		True	1.22549	Not found	False	[]		diet refusal
linagliptin		True	1.2093820000000002	Not found	False	[]		eating disorder
linagliptin		True	1.680611	Not found	False	[]		abnormal loss of weight
linagliptin		True	2.17869	Not found	False	[]		central obesity
linagliptin		True	2.05544	Not found	False	[]		resorption bone increased
linagliptin		True	3.271427	Not found	False	[]		hypochloraemia
linagliptin		True	2.17869	Not found	False	[]		fluid imbalance
linagliptin		True	3.77531	Not found	False	[]		renal salt-wasting syndrome
linagliptin		True	1.5422129999999998	Not found	False	[]		hypernatraemia
linagliptin		True	1.174591	Not found	False	[]		hyponatraemia
linagliptin		True	5.753873	Not found	False	[]		lipid metabolism disorder
linagliptin		True	3.77531	Not found	False	[]		apoptosis
linagliptin		True	8.58583	Not found	False	[]		crystal arthropathy
linagliptin		True	1.555263	Not found	False	[]		hyperamylasaemia
linagliptin		True	1.22549	Not found	False	[]		hypercreatininaemia
linagliptin		True	1.133397	Not found	False	[]		gout
linagliptin		True	2.280029	Not found	False	[]		hyperuricaemia
linagliptin		True	2.17869	Not found	False	[]		vitamin k deficiency
linagliptin		True	1.22549	Not found	False	[]		hypovitaminosis
linagliptin		True	1.38203	Not found	False	[]		bone cyst
linagliptin		True	8.58583	Not found	False	[]		bone development abnormal
linagliptin		True	1.131108	Not found	False	[]		osteitis
linagliptin		True	1.4524	Not found	False	[]		bone sequestrum
linagliptin		True	1.709516	Not found	False	[]		bone swelling
linagliptin		True	1.38203	Not found	False	[]		coccydynia
linagliptin		True	8.58583	Not found	False	[]		cutis laxa
linagliptin		True	1.272585	Not found	False	[]		polyarthritis
linagliptin		True	2.05544	Not found	False	[]		seronegative arthritis
linagliptin		True	1.38203	Not found	False	[]		joint warmth
linagliptin		True	1.4524	Not found	False	[]		spondylitis
linagliptin		True	8.58583	Not found	False	[]		spondyloarthropathy
linagliptin		True	8.58583	Not found	False	[]		myofascial pain syndrome
linagliptin		True	2.516916	Not found	False	[]		nuchal rigidity
linagliptin		True	1.043168	Not found	False	[]		foot deformity
linagliptin		True	1.693142	Not found	False	[]		lumbar spinal stenosis
linagliptin		True	8.58583	Not found	False	[]		axillary mass
linagliptin		True	1.38203	Not found	False	[]		soft tissue disorder
linagliptin		True	3.77531	Not found	False	[]		benign bone neoplasm
linagliptin		True	8.58583	Not found	False	[]		fibroma
linagliptin		True	1.38203	Not found	False	[]		inflammatory myofibroblastic tumour
linagliptin		True	1.245954	Not found	False	[]		osteonecrosis
linagliptin		True	2.17869	Not found	False	[]		fibrocystic breast disease
linagliptin		True	1.425141	Not found	False	[]		breast cancer
linagliptin		True	3.77531	Not found	False	[]		breast cancer stage i
linagliptin		True	3.77531	Not found	False	[]		breast neoplasm
linagliptin		True	2.17869	Not found	False	[]		fibrous histiocytoma
linagliptin		True	2.05544	Not found	False	[]		metastases to meninges
linagliptin		True	8.58583	Not found	False	[]		metastases to nervous system
linagliptin		True	3.77531	Not found	False	[]		metastases to uterus
linagliptin		True	2.516916	Not found	False	[]		adenoma benign
linagliptin		True	9.000067	Not found	False	[]		signet-ring cell carcinoma
linagliptin		True	2.17869	Not found	False	[]		small cell carcinoma
linagliptin		True	1.130308	Not found	False	[]		neoplasm
linagliptin		True	2.272388	Not found	False	[]		cancer pain
linagliptin		True	2.17869	Not found	False	[]		tumour embolism
linagliptin		True	8.58583	Not found	False	[]		cerebellar tumour
linagliptin		True	18.77531	Not found	False	[]		schwannoma
linagliptin		True	8.58583	Not found	False	[]		bladder cancer stage 0, with cancer in situ
linagliptin		True	8.58583	Not found	False	[]		transitional cell cancer of the renal pelvis and ureter
linagliptin		True	8.58583	Not found	False	[]		urethral cancer
linagliptin		True	1.38203	Not found	False	[]		cervical polyp
linagliptin		True	5.753873	Not found	False	[]		haemorrhagic ovarian cyst
linagliptin		True	8.58583	Not found	False	[]		uterine cyst
linagliptin		True	1.38203	Not found	False	[]		cervix carcinoma stage 0
linagliptin		True	2.17869	Not found	False	[]		squamous cell carcinoma of the cervix
linagliptin		True	18.77531	Not found	False	[]		lung cyst
linagliptin		True	2.17869	Not found	False	[]		laryngeal neoplasm
linagliptin		True	3.77531	Not found	False	[]		lung adenocarcinoma stage iii
linagliptin		True	12.569626	Not found	False	[]		lung adenocarcinoma stage iv
linagliptin		True	1.258587	Not found	False	[]		non-small cell lung cancer
linagliptin		True	1.38203	Not found	False	[]		non-small cell lung cancer stage iv
linagliptin		True	3.77531	Not found	False	[]		nasal sinus cancer
linagliptin		True	3.77531	Not found	False	[]		pharyngeal cancer
linagliptin		True	1.599847	Not found	False	[]		lung neoplasm malignant
linagliptin		True	2.666764	Not found	False	[]		neoplasm skin
linagliptin		True	1.555263	Not found	False	[]		myelitis
linagliptin		True	1.138593	Not found	False	[]		intracranial aneurysm
linagliptin		True	2.17869	Not found	False	[]		basal ganglia haemorrhage
linagliptin		True	3.16342	Not found	False	[]		basilar artery occlusion
linagliptin		True	3.77531	Not found	False	[]		carotid arterial embolus
linagliptin		True	5.753873	Not found	False	[]		carotid artery thrombosis
linagliptin		True	1.138593	Not found	False	[]		cerebellar infarction
linagliptin		True	2.290312	Not found	False	[]		cerebral artery embolism
linagliptin		True	2.212973	Not found	False	[]		cerebral infarction
linagliptin		True	3.054694	Not found	False	[]		haemorrhagic cerebral infarction
linagliptin		True	2.516916	Not found	False	[]		ischaemic cerebral infarction
linagliptin		True	1.38203	Not found	False	[]		putamen haemorrhage
linagliptin		True	3.77531	Not found	False	[]		thalamic infarction
linagliptin		True	3.595742	Not found	False	[]		thalamus haemorrhage
linagliptin		True	9.000067	Not found	False	[]		thrombotic cerebral infarction
linagliptin		True	3.320043	Not found	False	[]		superior sagittal sinus thrombosis
linagliptin		True	14.087203	Not found	False	[]		transverse sinus thrombosis
linagliptin		True	1.555355	Not found	False	[]		facial paralysis
linagliptin		True	3.77531	Not found	False	[]		bulbar palsy
linagliptin		True	1.667283	Not found	False	[]		trigeminal neuralgia
linagliptin		True	1.367651	Not found	False	[]		vocal cord paralysis
linagliptin		True	1.889262	Not found	False	[]		multiple sclerosis relapse
linagliptin		True	14.087203	Not found	False	[]		relapsing-remitting multiple sclerosis
linagliptin		True	1.667283	Not found	False	[]		hypertensive encephalopathy
linagliptin		True	1.249806	Not found	False	[]		leukoencephalopathy
linagliptin		True	3.77531	Not found	False	[]		postresuscitation encephalopathy
linagliptin		True	1.744347	Not found	False	[]		posterior reversible encephalopathy syndrome
linagliptin		True	2.17869	Not found	False	[]		vasogenic cerebral oedema
linagliptin		True	8.58583	Not found	False	[]		dementia with lewy bodies
linagliptin		True	1.38203	Not found	False	[]		intellectual disability
linagliptin		True	5.269796	Not found	False	[]		hyperkinesia
linagliptin		True	4.4524	Not found	False	[]		diplegia
linagliptin		True	1.5079509999999998	Not found	False	[]		hemiplegia
linagliptin		True	2.817063	Not found	False	[]		quadriplegia
linagliptin		True	3.16342	Not found	False	[]		intention tremor
linagliptin		True	3.77531	Not found	False	[]		acalculia
linagliptin		True	8.58583	Not found	False	[]		alexia
linagliptin		True	2.159139	Not found	False	[]		altered state of consciousness
linagliptin		True	1.535528	Not found	False	[]		depressed level of consciousness
linagliptin		True	1.243479	Not found	False	[]		restlessness
linagliptin		True	8.58583	Not found	False	[]		dysaesthesia pharynx
linagliptin		True	4.134052	Not found	False	[]		allodynia
linagliptin		True	8.58583	Not found	False	[]		repetitive speech
linagliptin		True	2.17869	Not found	False	[]		cholinergic syndrome
linagliptin		True	8.58583	Not found	False	[]		sympathicotonia
linagliptin		True	2.666764	Not found	False	[]		mononeuropathy multiplex
linagliptin		True	3.77531	Not found	False	[]		ulnar neuritis
linagliptin		True	3.77531	Not found	False	[]		simple partial seizures
linagliptin		True	3.77531	Not found	False	[]		eclampsia
linagliptin		True	2.17869	Not found	False	[]		febrile convulsion
linagliptin		True	2.7560960000000003	Not found	False	[]		tonic convulsion
linagliptin		True	1.709516	Not found	False	[]		sleep terror
linagliptin		True	4.134052	Not found	False	[]		myelopathy
linagliptin		True	8.58583	Not found	False	[]		cervical radiculopathy
linagliptin		True	3.77531	Not found	False	[]		radiculopathy
linagliptin		True	2.8620680000000003	Not found	False	[]		neurogenic bladder
linagliptin		True	2.076034	Not found	False	[]		abortion missed
linagliptin		True	1.4524	Not found	False	[]		premature rupture of membranes
linagliptin		True	9.292989	Not found	False	[]		threatened labour
linagliptin		True	2.17869	Not found	False	[]		bronchopulmonary dysplasia
linagliptin		True	8.58583	Not found	False	[]		amniorrhoea
linagliptin		True	3.77531	Not found	False	[]		meconium stain
linagliptin		True	5.753873	Not found	False	[]		placenta praevia
linagliptin		True	1.44057	Not found	False	[]		placental insufficiency
linagliptin		True	3.77531	Not found	False	[]		social anxiety disorder
linagliptin		True	4.134052	Not found	False	[]		poverty of speech
linagliptin		True	2.37254	Not found	False	[]		depressive symptom
linagliptin		True	3.595742	Not found	False	[]		persecutory delusion
linagliptin		True	3.843627	Not found	False	[]		illusion
linagliptin		True	1.709516	Not found	False	[]		poriomania
linagliptin		True	3.77531	Not found	False	[]		pyromania
linagliptin		True	1.1267330000000002	Not found	False	[]		affect lability
linagliptin		True	8.58583	Not found	False	[]		blunted affect
linagliptin		True	1.38203	Not found	False	[]		flat affect
linagliptin		True	9.000067	Not found	False	[]		premenstrual syndrome
linagliptin		True	1.049562	Not found	False	[]		staring
linagliptin		True	2.759041	Not found	False	[]		psychiatric symptom
linagliptin		True	1.38203	Not found	False	[]		delusional disorder, persecutory type
linagliptin		True	2.17869	Not found	False	[]		psychotic behaviour
linagliptin		True	3.77531	Not found	False	[]		illness anxiety disorder
linagliptin		True	2.17869	Not found	False	[]		somatic symptom disorder
linagliptin		True	1.38203	Not found	False	[]		intentional self-injury
linagliptin		True	1.020571	Not found	False	[]		cystitis haemorrhagic
linagliptin		True	2.17869	Not found	False	[]		vesicoureteric reflux
linagliptin		True	1.365124	Not found	False	[]		focal segmental glomerulosclerosis
linagliptin		True	1.38203	Not found	False	[]		glomerulonephritis acute
linagliptin		True	5.753873	Not found	False	[]		glomerulonephritis membranoproliferative
linagliptin		True	1.44057	Not found	False	[]		glomerulonephritis proliferative
linagliptin		True	24.16342	Not found	False	[]		mesangioproliferative glomerulonephritis
linagliptin		True	2.799139	Not found	False	[]		nephrotic syndrome
linagliptin		True	1.4379840000000002	Not found	False	[]		renal disorder
linagliptin		True	1.709516	Not found	False	[]		postrenal failure
linagliptin		True	1.157637	Not found	False	[]		hydronephrosis
linagliptin		True	2.17869	Not found	False	[]		renal hypertrophy
linagliptin		True	3.77531	Not found	False	[]		glomerular vascular disorder
linagliptin		True	2.17869	Not found	False	[]		hydroureter
linagliptin		True	8.58583	Not found	False	[]		ureteral necrosis
linagliptin		True	3.77531	Not found	False	[]		ureteric dilatation
linagliptin		True	1.777432	Not found	False	[]		ureteric stenosis
linagliptin		True	1.38203	Not found	False	[]		urethral haemorrhage
linagliptin		True	1.38203	Not found	False	[]		bladder tamponade
linagliptin		True	3.77531	Not found	False	[]		crystalluria
linagliptin		True	1.5067570000000003	Not found	False	[]		pyuria
linagliptin		True	1.854607	Not found	False	[]		urine abnormality
linagliptin		True	4.292989	Not found	False	[]		haemorrhage urinary tract
linagliptin		True	3.223662	Not found	False	[]		ureterolithiasis
linagliptin		True	2.150431	Not found	False	[]		calculus urinary
linagliptin		True	3.408506	Not found	False	[]		chronic kidney disease
linagliptin		True	8.58583	Not found	False	[]		breast oedema
linagliptin		True	14.087203	Not found	False	[]		balanoposthitis
linagliptin		True	2.272388	Not found	False	[]		epididymitis
linagliptin		True	3.77531	Not found	False	[]		polymenorrhoea
linagliptin		True	3.16342	Not found	False	[]		scrotal ulcer
linagliptin		True	6.021277	Not found	False	[]		genital erosion
linagliptin		True	2.076034	Not found	False	[]		genital haemorrhage
linagliptin		True	8.58583	Not found	False	[]		genital lesion
linagliptin		True	6.736326	Not found	False	[]		genital ulceration
linagliptin		True	8.58583	Not found	False	[]		genital pain
linagliptin		True	2.516916	Not found	False	[]		pruritus genital
linagliptin		True	3.77531	Not found	False	[]		uterine prolapse
linagliptin		True	9.000067	Not found	False	[]		adenomyosis
linagliptin		True	1.38203	Not found	False	[]		endometrial hypertrophy
linagliptin		True	1.225864	Not found	False	[]		obliterative bronchiolitis
linagliptin		True	1.384549	Not found	False	[]		obstructive airways disorder
linagliptin		True	5.68003	Not found	False	[]		status asthmaticus
linagliptin		True	2.077582	Not found	False	[]		diffuse alveolar damage
linagliptin		True	1.38203	Not found	False	[]		diffuse panbronchiolitis
linagliptin		True	1.615515	Not found	False	[]		pneumonia aspiration
linagliptin		True	2.17869	Not found	False	[]		alveolar proteinosis
linagliptin		True	1.854607	Not found	False	[]		idiopathic pulmonary fibrosis
linagliptin		True	3.7860985	Not found	False	[]		interstitial lung disease
linagliptin		True	2.666764	Not found	False	[]		organising pneumonia
linagliptin		True	2.01756	Not found	False	[]		pulmonary alveolar haemorrhage
linagliptin		True	3.77531	Not found	False	[]		pulmonary calcification
linagliptin		True	5.269796	Not found	False	[]		pulmonary cavitation
linagliptin		True	1.38203	Not found	False	[]		pulmonary pneumatocele
linagliptin		True	1.292294	Not found	False	[]		acute respiratory distress syndrome
linagliptin		True	1.38203	Not found	False	[]		pleural adhesion
linagliptin		True	2.256301	Not found	False	[]		pleurisy
linagliptin		True	2.17869	Not found	False	[]		chylothorax
linagliptin		True	1.413134	Not found	False	[]		pleural effusion
linagliptin		True	1.988539	Not found	False	[]		pneumothorax
linagliptin		True	1.22549	Not found	False	[]		pulmonary artery thrombosis
linagliptin		True	3.16342	Not found	False	[]		cheyne-stokes respiration
linagliptin		True	1.111819	Not found	False	[]		hypoxia
linagliptin		True	2.076034	Not found	False	[]		sputum retention
linagliptin		True	2.409505	Not found	False	[]		pulmonary haemorrhage
linagliptin		True	2.05544	Not found	False	[]		chronic respiratory failure
linagliptin		True	1.113155	Not found	False	[]		lung disorder
linagliptin		True	3.16342	Not found	False	[]		respiratory tract haemorrhage
linagliptin		True	1.22549	Not found	False	[]		rhinalgia
linagliptin		True	1.766873	Not found	False	[]		rhinorrhoea
linagliptin		True	3.052601	Not found	False	[]		snoring
linagliptin		True	2.17869	Not found	False	[]		throat lesion
linagliptin		True	1.38203	Not found	False	[]		upper airway obstruction
linagliptin		True	4.616612	Not found	False	[]		upper respiratory tract inflammation
linagliptin		True	4.866087	Not found	False	[]		pneumomediastinum
linagliptin		True	1.38203	Not found	False	[]		nasal ulcer
linagliptin		True	2.516916	Not found	False	[]		pharyngeal haemorrhage
linagliptin		True	8.58583	Not found	False	[]		tracheal pain
linagliptin		True	7.32928	Not found	False	[]		tracheal stenosis
linagliptin		True	2.17869	Not found	False	[]		parakeratosis
linagliptin		True	1.344218	Not found	False	[]		eczema
linagliptin		True	8.58583	Not found	False	[]		eczema asteatotic
linagliptin		True	3.77531	Not found	False	[]		eczema nummular
linagliptin		True	1.941104	Not found	False	[]		prurigo
linagliptin		True	3.073096	Not found	False	[]		seborrhoeic dermatitis
linagliptin		True	2.516916	Not found	False	[]		stasis dermatitis
linagliptin		True	1.152655	Not found	False	[]		erythema
linagliptin		True	2.350648	Not found	False	[]		generalised erythema
linagliptin		True	1.091849	Not found	False	[]		rash erythematous
linagliptin		True	1.03839	Not found	False	[]		pruritus generalised
linagliptin		True	4.997907	Not found	False	[]		dermatitis psoriasiform
linagliptin		True	8.58583	Not found	False	[]		guttate psoriasis
linagliptin		True	1.322055	Not found	False	[]		pustular psoriasis
linagliptin		True	1.865092	Not found	False	[]		rash generalised
linagliptin		True	8.58583	Not found	False	[]		ephelides
linagliptin		True	4.134052	Not found	False	[]		skin depigmentation
linagliptin		True	1.35624	Not found	False	[]		pigmentation disorder
linagliptin		True	9.000067	Not found	False	[]		sclerema
linagliptin		True	8.58583	Not found	False	[]		panniculitis lobular
linagliptin		True	1.44057	Not found	False	[]		skin mass
linagliptin		True	2.722059	Not found	False	[]		skin erosion
linagliptin		True	1.215708	Not found	False	[]		skin ulcer
linagliptin		True	2.17869	Not found	False	[]		milia
linagliptin		True	1.38203	Not found	False	[]		onycholysis
linagliptin		True	2.6828380000000003	Not found	False	[]		haemorrhage subcutaneous
linagliptin		True	1.049562	Not found	False	[]		skin oedema
linagliptin		True	8.58583	Not found	False	[]		vascular skin disorder
linagliptin		True	8.58583	Not found	False	[]		exfoliative rash
linagliptin		True	3.843627	Not found	False	[]		aneurysm ruptured
linagliptin		True	2.17869	Not found	False	[]		artery dissection
linagliptin		True	1.138593	Not found	False	[]		aortic aneurysm rupture
linagliptin		True	1.71644	Not found	False	[]		aortic dissection
linagliptin		True	2.17869	Not found	False	[]		aortic dissection rupture
linagliptin		True	3.77531	Not found	False	[]		peripheral artery dissection
linagliptin		True	1.22549	Not found	False	[]		haemorrhagic infarction
linagliptin		True	6.557435	Not found	False	[]		peripheral arterial occlusive disease
linagliptin		True	3.408506	Not found	False	[]		extremity necrosis
linagliptin		True	8.58583	Not found	False	[]		peripheral artery stenosis
linagliptin		True	1.438093	Not found	False	[]		hypovolaemic shock
linagliptin		True	2.05544	Not found	False	[]		peripheral circulatory failure
linagliptin		True	1.414285	Not found	False	[]		shock
linagliptin		True	8.58583	Not found	False	[]		aortic embolus
linagliptin		True	1.048053	Not found	False	[]		deep vein thrombosis
linagliptin		True	1.489621	Not found	False	[]		thrombophlebitis
linagliptin		True	1.51024	Not found	False	[]		venous thrombosis limb
linagliptin		True	2.17869	Not found	False	[]		arteriovenous fistula
linagliptin		True	3.77531	Not found	False	[]		hypofibrinogenaemia
linagliptin		True	8.58583	Not found	False	[]		atrioventricular dissociation
linagliptin		True	4.134052	Not found	False	[]		cystoid macular oedema
linagliptin		True	2.17869	Not found	False	[]		oesophageal irritation
linagliptin		True	3.77531	Not found	False	[]		pancreatic steatosis
linagliptin		True	1.245954	Not found	False	[]		oral mucosal blistering
linagliptin		True	1.667283	Not found	False	[]		device related sepsis
linagliptin		True	8.58583	Not found	False	[]		administration related reaction
linagliptin		True	1.270168	Not found	False	[]		drug-induced liver injury
linagliptin		True	2.516916	Not found	False	[]		atypical pneumonia
linagliptin		True	9.000067	Not found	False	[]		infected dermal cyst
linagliptin		True	2.17869	Not found	False	[]		infection reactivation
linagliptin		True	8.58583	Not found	False	[]		substance-induced mood disorder
linagliptin		True	18.77531	Not found	False	[]		superior vena cava syndrome
linagliptin		True	8.58583	Not found	False	[]		tumour perforation
linagliptin		True	18.77531	Not found	False	[]		tumour rupture
linagliptin		True	1.44057	Not found	False	[]		prerenal failure
linagliptin		True	2.17869	Not found	False	[]		nasal obstruction
linagliptin		True	1.44057	Not found	False	[]		exposed bone in jaw
linagliptin		True	1.793348	Not found	False	[]		osteonecrosis of jaw
linagliptin		True	3.77531	Not found	False	[]		white matter lesion
linagliptin		True	3.77531	Not found	False	[]		haemorrhage in pregnancy
linagliptin		True	5.753873	Not found	False	[]		gestational hypertension
linagliptin		True	1.38203	Not found	False	[]		rheumatic disorder
linagliptin		True	2.516916	Not found	False	[]		peripheral artery thrombosis
linagliptin		True	8.58583	Not found	False	[]		abdominal lymphadenopathy
linagliptin		True	8.58583	Not found	False	[]		platelet dysfunction
linagliptin		True	2.17869	Not found	False	[]		mycotic endophthalmitis
linagliptin		True	12.569626	Not found	False	[]		medullary thyroid cancer
linagliptin		True	2.666764	Not found	False	[]		papillary thyroid cancer
linagliptin		True	1.197518	Not found	False	[]		large intestine polyp
linagliptin		True	1.38203	Not found	False	[]		adenocarcinoma gastric
linagliptin		True	5.269796	Not found	False	[]		acute hepatitis b
linagliptin		True	1.430967	Not found	False	[]		hepatic cancer
linagliptin		True	4.134052	Not found	False	[]		pneumonia pseudomonal
linagliptin		True	3.77531	Not found	False	[]		herpes simplex encephalitis
linagliptin		True	1.22549	Not found	False	[]		meniscus injury
linagliptin		True	8.58583	Not found	False	[]		prescribed underdose
linagliptin		True	5.269796	Not found	False	[]		squamous cell carcinoma of lung
linagliptin		True	8.58583	Not found	False	[]		vascular pain
linagliptin		True	2.17869	Not found	False	[]		neutrophilic dermatosis
linagliptin		True	8.58583	Not found	False	[]		colonic abscess
linagliptin		True	1.44057	Not found	False	[]		autoimmune haemolytic anaemia
linagliptin		True	8.58583	Not found	False	[]		ophthalmic herpes simplex
linagliptin		True	1.680611	Not found	False	[]		aspergillus infection
linagliptin		True	4.134052	Not found	False	[]		herpes simplex meningoencephalitis
linagliptin		True	1.197126	Not found	False	[]		intentional product misuse
linagliptin		True	8.58583	Not found	False	[]		cholangitis infective
oxiconazole		True	2.18903					lymphadenopathy
oxiconazole		True	2.18903					tachycardia
oxiconazole		True	1.39271					atrial fibrillation
oxiconazole		True	3.78506					palpitations
oxiconazole		True	1.39271					coronary artery disease
oxiconazole		True	2.5316110000000003					oedema peripheral
oxiconazole		True	8.59427					congenital anomaly
oxiconazole		True	8.59427					ear infection
oxiconazole		True	18.78506					ear pain
oxiconazole		True	2.18903					diabetes mellitus inadequate control
oxiconazole		True	3.78506					cataract
oxiconazole		True	8.59427					eye swelling
oxiconazole		True	8.59427					diverticulum intestinal
oxiconazole		True	8.59427					haematemesis
oxiconazole		True	3.78506					irritable bowel syndrome
oxiconazole		True	8.59427					abdominal mass
oxiconazole		True	3.78506					abdominal distension
oxiconazole		True	2.5316110000000003					dysphagia
oxiconazole		True	8.59427					peptic ulcer
oxiconazole		True	18.78506					haemorrhoids
oxiconazole		True	8.59427					throat irritation
oxiconazole		True	3.78506					oropharyngeal pain
oxiconazole		True	5.766992					stomatitis
oxiconazole		True	1.39271					dry mouth
oxiconazole		True	1.724702					asthenia
oxiconazole		True	1.062538					fatigue
oxiconazole		True	3.78506					feeling hot
oxiconazole		True	8.59427					feeling jittery
oxiconazole		True	1.240996					condition aggravated
oxiconazole		True	4.147893					flushing
oxiconazole		True	4.147893					multiple organ dysfunction syndrome
oxiconazole		True	8.59427					night sweats
oxiconazole		True	28.8557					swelling
oxiconazole		True	8.59427					hernia
oxiconazole		True	3.177755					mucosal inflammation
oxiconazole		True	8.59427					oedema mucosal
oxiconazole		True	8.59427					hepatitis
oxiconazole		True	8.59427					hypersensitivity
oxiconazole		True	3.78506					drug eruption
oxiconazole		True	3.78506					drug hypersensitivity
oxiconazole		True	5.106882000000001					urticaria
oxiconazole		True	8.59427					hypogammaglobulinaemia
oxiconazole		True	3.78506					fungal infection
oxiconazole		True	1.39271					bronchitis
oxiconazole		True	18.78506					septic shock
oxiconazole		True	3.78506					upper respiratory tract infection
oxiconazole		True	8.59427					pyelonephritis
oxiconazole		True	3.78506					ankle fracture
oxiconazole		True	8.59427					hip fracture
oxiconazole		True	8.59427					rib fracture
oxiconazole		True	8.59427					upper limb fracture
oxiconazole		True	3.78506					contusion
oxiconazole		True	8.59427					inappropriate schedule of product administration
oxiconazole		True	8.59427					obesity
oxiconazole		True	8.59427					weight fluctuation
oxiconazole		True	8.59427					metabolic disorder
oxiconazole		True	1.455931					arthralgia
oxiconazole		True	8.59427					osteoarthritis
oxiconazole		True	3.78506					fibromyalgia
oxiconazole		True	2.18903					muscular weakness
oxiconazole		True	8.59427					intervertebral disc degeneration
oxiconazole		True	8.59427					scoliosis
oxiconazole		True	8.59427					spinal stenosis
oxiconazole		True	8.59427					musculoskeletal stiffness
oxiconazole		True	3.78506					breast cancer
oxiconazole		True	3.78506					migraine
oxiconazole		True	3.78506					memory impairment
oxiconazole		True	9.012029					disturbance in attention
oxiconazole		True	8.59427					dyskinesia
oxiconazole		True	8.59427					extrapyramidal disorder
oxiconazole		True	8.59427					tardive dyskinesia
oxiconazole		True	48.91552					burning sensation
oxiconazole		True	8.59427					formication
oxiconazole		True	18.78506					skin burning sensation
oxiconazole		True	8.59427					complex regional pain syndrome
oxiconazole		True	4.147893					neuropathy peripheral
oxiconazole		True	1.240996					insomnia
oxiconazole		True	8.59427					sleep apnoea syndrome
oxiconazole		True	2.18903					stress
oxiconazole		True	1.39271					fear
oxiconazole		True	2.18903					panic attack
oxiconazole		True	8.59427					emotional disorder
oxiconazole		True	8.59427					apathy
oxiconazole		True	8.59427					throat tightness
oxiconazole		True	3.78506					mental status changes
oxiconazole		True	3.78506					drug dependence
oxiconazole		True	8.59427					nightmare
oxiconazole		True	8.59427					sleep disorder
oxiconazole		True	8.59427					nephrolithiasis
oxiconazole		True	2.18903					pneumonitis
oxiconazole		True	3.78506					acute respiratory distress syndrome
oxiconazole		True	2.5316110000000003					pulmonary embolism
oxiconazole		True	1.455931					cough
oxiconazole		True	3.177755					acute respiratory failure
oxiconazole		True	2.18903					epistaxis
oxiconazole		True	3.78506					dry skin
oxiconazole		True	1.39271					swelling face
oxiconazole		True	2.18903					eczema
oxiconazole		True	2.18903					skin exfoliation
oxiconazole		True	2.18903					pruritus generalised
oxiconazole		True	1.39271					psoriasis
oxiconazole		True	1.39271					off label use
amlexanox		True	5.823396	Not found	False	[]		anaemia
amlexanox		True	3.82621	Not found	False	[]		thrombocytopenia
amlexanox		True	2.23283	Not found	False	[]		syncope
amlexanox		True	8.62968	Not found	False	[]		gastrointestinal haemorrhage
amlexanox		True	18.82621	Not found	False	[]		abdominal discomfort
amlexanox		True	2.13559	Not found	False	[]		vomiting
amlexanox		True	2.595465	Not found	False	[]		pyrexia
amlexanox		True	2.23283	Not found	False	[]		fatigue
amlexanox		True	8.62968	Not found	False	[]		fungal infection
amlexanox		True	8.62968	Not found	False	[]		pneumonia
amlexanox		True	8.62968	Not found	False	[]		dehydration
amlexanox		True	3.82621	Not found	False	[]		pain in extremity
amlexanox		True	3.82621	Not found	False	[]		loss of consciousness
amlexanox		True	8.62968	Not found	False	[]		stress
amlexanox		True	3.82621	Not found	False	[]		depression
amlexanox		True	8.62968	Not found	False	[]		emotional distress
amlexanox		True	3.82621	Not found	False	[]		renal failure
amlexanox		True	8.62968	Not found	False	[]		hypoxia
amlexanox		True	8.62968	Not found	False	[]		shock
idarubicin		True	8.58597	Not found	False	[]		anaemia neonatal
idarubicin		True	1.592752	Not found	False	[]		bone marrow failure
idarubicin		True	2.342117	Not found	False	[]		bone marrow toxicity
idarubicin		True	1.862774	Not found	False	[]		febrile bone marrow aplasia
idarubicin		True	1.777824	Not found	False	[]		ecchymosis
idarubicin		True	1.7976919999999998	Not found	False	[]		haemorrhagic diathesis
idarubicin		True	1.3822	Not found	False	[]		haemorrhagic disorder
idarubicin		True	2.17886	Not found	False	[]		increased tendency to bruise
idarubicin		True	2.076477	Not found	False	[]		petechiae
idarubicin		True	2.17886	Not found	False	[]		antithrombin iii deficiency
idarubicin		True	1.41929	Not found	False	[]		disseminated intravascular coagulation
idarubicin		True	8.58597	Not found	False	[]		henoch-schonlein purpura
idarubicin		True	1.219899	Not found	False	[]		purpura
idarubicin		True	8.58597	Not found	False	[]		vascular purpura
idarubicin		True	3.052934	Not found	False	[]		bone marrow necrosis
idarubicin		True	1.3822	Not found	False	[]		leukostasis syndrome
idarubicin		True	8.58597	Not found	False	[]		metastases to bone marrow
idarubicin		True	9.183824	Not found	False	[]		histiocytosis
idarubicin		True	2.272773	Not found	False	[]		myelofibrosis
idarubicin		True	1.709761	Not found	False	[]		myeloproliferative neoplasm
idarubicin		True	2.423496	Not found	False	[]		hyperbilirubinaemia
idarubicin		True	4.134277	Not found	False	[]		intravascular haemolysis
idarubicin		True	2.051927	Not found	False	[]		jaundice
idarubicin		True	2.17886	Not found	False	[]		leukaemia cutis
idarubicin		True	3.836113	Not found	False	[]		leukaemia recurrent
idarubicin		True	2.17886	Not found	False	[]		leukaemic infiltration extramedullary
idarubicin		True	8.58597	Not found	False	[]		b-cell type acute leukaemia
idarubicin		True	2.17886	Not found	False	[]		t-cell type acute leukaemia
idarubicin		True	3.073383	Not found	False	[]		acute monocytic leukaemia
idarubicin		True	3.23822	Not found	False	[]		acute myeloid leukaemia recurrent
idarubicin		True	2.289516	Not found	False	[]		acute promyelocytic leukaemia
idarubicin		True	2.17886	Not found	False	[]		chronic myeloid leukaemia transformation
idarubicin		True	8.541101	Not found	False	[]		blast crisis in myelogenous leukaemia
idarubicin		True	4.916371	Not found	False	[]		chloroma
idarubicin		True	1.7976919999999998	Found	False	[]	myeloid leukemia	myeloid leukaemia
idarubicin		True	3.887957	Not found	False	[]		chronic myelomonocytic leukaemia
idarubicin		True	1.127093	Not found	False	[]		refractory anaemia with an excess of blasts
idarubicin		True	8.58597	Not found	False	[]		diffuse large b-cell lymphoma stage iv
idarubicin		True	1.3822	Not found	False	[]		precursor t-lymphoblastic lymphoma/leukaemia
idarubicin		True	5.754086	Not found	False	[]		thrombocytosis
idarubicin		True	2.17886	Not found	False	[]		heparin-induced thrombocytopenia
idarubicin		True	1.127093	Not found	False	[]		hepatosplenomegaly
idarubicin		True	6.73658	Not found	False	[]		lymphangitis
idarubicin		True	1.367958	Not found	False	[]		spleen disorder
idarubicin		True	2.342117	Not found	False	[]		splenic abscess
idarubicin		True	3.77547	Not found	False	[]		splenic infection
idarubicin		True	8.232956	Not found	False	[]		drug reaction with eosinophilia and systemic symptoms
idarubicin		True	1.667586	Not found	False	[]		eosinophilia
idarubicin		True	2.402405	Not found	False	[]		acute febrile neutrophilic dermatosis
idarubicin		True	2.734538	Not found	False	[]		leukocytosis
idarubicin		True	12.56988	Not found	False	[]		monocytosis
idarubicin		True	1.049814	Not found	False	[]		neutrophilia
idarubicin		True	2.089278	Not found	False	[]		neutropenic sepsis
idarubicin		True	2.055683	Not found	False	[]		cytopenia
idarubicin		True	4.293263	Not found	False	[]		bundle branch block left
idarubicin		True	4.134277	Not found	False	[]		conduction disorder
idarubicin		True	1.3822	Not found	False	[]		long qt syndrome
idarubicin		True	1.025123	Not found	False	[]		bradycardia
idarubicin		True	3.596024	Not found	False	[]		nodal arrhythmia
idarubicin		True	6.14012	Not found	False	[]		supraventricular extrasystoles
idarubicin		True	1.584648	Not found	False	[]		cardiac arrest
idarubicin		True	2.690156	Not found	False	[]		torsade de pointes
idarubicin		True	2.351915	Not found	False	[]		ventricular fibrillation
idarubicin		True	8.58597	Not found	False	[]		cardiac ventricular disorder
idarubicin		True	1.43071	Not found	False	[]		cyanosis
idarubicin		True	1.969523	Not found	False	[]		haemoptysis
idarubicin		True	2.17886	Not found	False	[]		dyspnoea at rest
idarubicin		True	14.087416	Not found	False	[]		orthopnoea
idarubicin		True	1.832022	Not found	False	[]		mitral valve incompetence
idarubicin		True	1.941451	Not found	False	[]		tricuspid valve incompetence
idarubicin		True	18.77547	Not found	False	[]		coronary artery dilatation
idarubicin		True	3.77547	Not found	False	[]		endocardial fibrosis
idarubicin		True	2.267272	Not found	False	[]		endocarditis
idarubicin		True	18.77547	Not found	False	[]		endocarditis noninfective
idarubicin		True	1.5070620000000003	Not found	False	[]		localised oedema
idarubicin		True	4.209504	Not found	False	[]		cardiac failure acute
idarubicin		True	1.300745	Not found	False	[]		cardiopulmonary failure
idarubicin		True	8.58597	Not found	False	[]		ventricular failure
idarubicin		True	2.105377	Not found	False	[]		acute pulmonary oedema
idarubicin		True	1.225741	Not found	False	[]		left ventricular failure
idarubicin		True	1.855357	Not found	False	[]		pulmonary congestion
idarubicin		True	2.17886	Not found	False	[]		cor pulmonale
idarubicin		True	8.58597	Not found	False	[]		hypertrophic cardiomyopathy
idarubicin		True	8.58597	Not found	False	[]		viral myocarditis
idarubicin		True	18.77547	Not found	False	[]		cardiac hypertrophy
idarubicin		True	1.440819	Not found	False	[]		diastolic dysfunction
idarubicin		True	2.8624810000000003	Not found	False	[]		dilatation ventricular
idarubicin		True	1.912042	Not found	False	[]		left ventricular dysfunction
idarubicin		True	1.3822	Not found	False	[]		myocardial fibrosis
idarubicin		True	2.17886	Not found	False	[]		myocardial haemorrhage
idarubicin		True	3.596024	Not found	False	[]		right ventricular dysfunction
idarubicin		True	38.8822	Not found	False	[]		ventricular septal defect
idarubicin		True	1.310591	Not found	False	[]		pericardial effusion
idarubicin		True	8.58597	Not found	False	[]		pericardial rub
idarubicin		True	1.049814	Not found	False	[]		cytogenetic abnormality
idarubicin		True	2.055683	Not found	False	[]		epidermolysis
idarubicin		True	8.58597	Not found	False	[]		auricular swelling
idarubicin		True	12.56988	Not found	False	[]		deafness unilateral
idarubicin		True	3.77547	Not found	False	[]		mastoiditis
idarubicin		True	19.134277	Not found	False	[]		cushing's syndrome
idarubicin		True	1.6846	Not found	False	[]		hypercalcaemia
idarubicin		True	1.3822	Not found	False	[]		thyroid disorder
idarubicin		True	8.58597	Not found	False	[]		type 1 diabetes mellitus
idarubicin		True	1.440819	Not found	False	[]		ocular icterus
idarubicin		True	3.77547	Not found	False	[]		periorbital haematoma
idarubicin		True	8.58597	Not found	False	[]		conjunctival oedema
idarubicin		True	8.58597	Not found	False	[]		conjunctivitis bacterial
idarubicin		True	3.77547	Not found	False	[]		iridocyclitis
idarubicin		True	14.087416	Not found	False	[]		endophthalmitis
idarubicin		True	3.77547	Not found	False	[]		eye infection fungal
idarubicin		True	2.517154	Not found	False	[]		cellulitis orbital
idarubicin		True	1.510636	Not found	False	[]		cytomegalovirus chorioretinitis
idarubicin		True	2.17886	Not found	False	[]		ocular toxicity
idarubicin		True	2.17886	Not found	False	[]		iiird nerve disorder
idarubicin		True	4.134277	Not found	False	[]		iiird nerve paralysis
idarubicin		True	1.367958	Not found	False	[]		nystagmus
idarubicin		True	1.7976919999999998	Not found	False	[]		mydriasis
idarubicin		True	2.432947	Not found	False	[]		pupil fixed
idarubicin		True	3.073383	Not found	False	[]		pupils unequal
idarubicin		True	8.58597	Not found	False	[]		eye movement disorder
idarubicin		True	3.394675	Not found	False	[]		papilloedema
idarubicin		True	1.3822	Not found	False	[]		vitreous haemorrhage
idarubicin		True	2.076333	Not found	False	[]		retinal haemorrhage
idarubicin		True	18.77547	Not found	False	[]		retinopathy
idarubicin		True	19.134277	Not found	False	[]		blindness cortical
idarubicin		True	1.3822	Not found	False	[]		visual field defect
idarubicin		True	1.709761	Not found	False	[]		periodontitis
idarubicin		True	8.58597	Not found	False	[]		gingival hypertrophy
idarubicin		True	8.58597	Not found	False	[]		gingival ulceration
idarubicin		True	3.320412	Not found	False	[]		intestinal haemorrhage
idarubicin		True	1.69704	Not found	False	[]		rectal haemorrhage
idarubicin		True	6.73658	Not found	False	[]		small intestinal haemorrhage
idarubicin		True	2.032912	Not found	False	[]		haematemesis
idarubicin		True	1.385022	Not found	False	[]		haematochezia
idarubicin		True	2.505606	Not found	False	[]		lower gastrointestinal haemorrhage
idarubicin		True	1.7976919999999998	Not found	False	[]		anal abscess
idarubicin		True	18.77547	Not found	False	[]		campylobacter gastroenteritis
idarubicin		True	1.3822	Not found	False	[]		gastroenteritis adenovirus
idarubicin		True	7.32957	Not found	False	[]		abdominal infection
idarubicin		True	3.77547	Not found	False	[]		cytomegalovirus gastrointestinal infection
idarubicin		True	9.000262	Not found	False	[]		gastrointestinal fungal infection
idarubicin		True	8.58597	Not found	False	[]		enterocolitis bacterial
idarubicin		True	18.77547	Not found	False	[]		peritonitis
idarubicin		True	1.667586	Not found	False	[]		enterocolitis haemorrhagic
idarubicin		True	2.17886	Not found	False	[]		pyoderma gangrenosum
idarubicin		True	1.7976919999999998	Not found	False	[]		enteritis
idarubicin		True	1.669923	Not found	False	[]		diarrhoea haemorrhagic
idarubicin		True	18.77547	Not found	False	[]		intestinal pseudo-obstruction
idarubicin		True	8.58597	Not found	False	[]		gastrointestinal hypomotility
idarubicin		True	14.087416	Not found	False	[]		intestinal dilatation
idarubicin		True	8.58597	Not found	False	[]		oesophageal achalasia
idarubicin		True	1.049814	Not found	False	[]		frequent bowel movements
idarubicin		True	5.680371	Not found	False	[]		megacolon
idarubicin		True	8.58597	Not found	False	[]		abdominal mass
idarubicin		True	5.087924	Not found	False	[]		acute abdomen
idarubicin		True	2.61242	Not found	False	[]		hiccups
idarubicin		True	8.58597	Not found	False	[]		ileal stenosis
idarubicin		True	8.58597	Not found	False	[]		small intestinal stenosis
idarubicin		True	1.426149	Not found	False	[]		ileus
idarubicin		True	3.77547	Not found	False	[]		large intestinal stenosis
idarubicin		True	1.3822	Not found	False	[]		duodenal ulcer haemorrhage
idarubicin		True	2.17886	Not found	False	[]		gastric ulcer haemorrhage
idarubicin		True	5.754086	Not found	False	[]		appendicitis perforated
idarubicin		True	2.517154	Not found	False	[]		ileal perforation
idarubicin		True	4.219939	Not found	False	[]		gastrointestinal necrosis
idarubicin		True	5.270061	Not found	False	[]		intestinal infarction
idarubicin		True	10.492303	Not found	False	[]		intestinal ischaemia
idarubicin		True	1.440819	Not found	False	[]		lip swelling
idarubicin		True	4.293263	Not found	False	[]		stomatitis necrotising
idarubicin		True	2.17886	Not found	False	[]		tongue biting
idarubicin		True	8.58597	Not found	False	[]		tongue haematoma
idarubicin		True	5.270061	Not found	False	[]		gastrointestinal sounds abnormal
idarubicin		True	8.58597	Not found	False	[]		abdominal discomfort
idarubicin		True	3.77547	Not found	False	[]		volvulus
idarubicin		True	3.77547	Not found	False	[]		oral disorder
idarubicin		True	3.052934	Not found	False	[]		complication associated with device
idarubicin		True	9.000262	Not found	False	[]		catheter site cellulitis
idarubicin		True	8.58597	Not found	False	[]		catheter site inflammation
idarubicin		True	9.000262	Not found	False	[]		infusion site infection
idarubicin		True	1.452755	Not found	False	[]		hypothermia
idarubicin		True	11.82957	Not found	False	[]		cytarabine syndrome
idarubicin		True	15.801224	Not found	False	[]		hyperpyrexia
idarubicin		True	9.423103	Not found	False	[]		foetal death
idarubicin		True	6.73658	Not found	False	[]		cerebellar ataxia
idarubicin		True	1.503336	Not found	False	[]		condition aggravated
idarubicin		True	1.5070620000000003	Not found	False	[]		crepitations
idarubicin		True	1.3822	Not found	False	[]		developmental delay
idarubicin		True	1.669923	Not found	False	[]		ill-defined disorder
idarubicin		True	2.045977	Not found	False	[]		multiple organ dysfunction syndrome
idarubicin		True	2.17886	Not found	False	[]		obstruction
idarubicin		True	1.225741	Not found	False	[]		purulent discharge
idarubicin		True	1.3822	Not found	False	[]		granuloma
idarubicin		True	1.6846	Not found	False	[]		inflammation
idarubicin		True	1.061969	Not found	False	[]		face oedema
idarubicin		True	2.17886	Not found	False	[]		fat necrosis
idarubicin		True	3.77547	Not found	False	[]		dysplasia
idarubicin		True	1.3822	Not found	False	[]		hypertrophy
idarubicin		True	3.77547	Not found	False	[]		biliary tract disorder
idarubicin		True	1.709761	Not found	False	[]		cholecystitis infective
idarubicin		True	8.58597	Not found	False	[]		gallbladder necrosis
idarubicin		True	1.667586	Not found	False	[]		hepatitis cholestatic
idarubicin		True	2.17886	Not found	False	[]		hepatobiliary disease
idarubicin		True	1.197877	Not found	False	[]		liver injury
idarubicin		True	24.163653	Not found	False	[]		hypertransaminasaemia
idarubicin		True	1.3822	Not found	False	[]		coma hepatic
idarubicin		True	4.134277	Not found	False	[]		hepatorenal failure
idarubicin		True	2.17886	Not found	False	[]		hepatic infection fungal
idarubicin		True	8.58597	Not found	False	[]		haemochromatosis
idarubicin		True	8.58597	Not found	False	[]		hepatic vein thrombosis
idarubicin		True	3.77547	Not found	False	[]		periportal oedema
idarubicin		True	1.975248	Not found	False	[]		acute graft versus host disease in liver
idarubicin		True	2.144175	Not found	False	[]		hepatitis
idarubicin		True	8.58597	Not found	False	[]		granulomatous liver disease
idarubicin		True	1.273025	Not found	False	[]		hepatic steatosis
idarubicin		True	2.432947	Not found	False	[]		hepatitis acute
idarubicin		True	6.557767	Not found	False	[]		hepatitis fulminant
idarubicin		True	3.596024	Not found	False	[]		hepatitis toxic
idarubicin		True	4.592393	Not found	False	[]		hepatocellular injury
idarubicin		True	1.41061	Not found	False	[]		hepatotoxicity
idarubicin		True	3.596024	Not found	False	[]		ischaemic hepatitis
idarubicin		True	19.134277	Not found	False	[]		hypersensitivity pneumonitis
idarubicin		True	1.669923	Not found	False	[]		bronchospasm
idarubicin		True	1.854908	Not found	False	[]		erythema multiforme
idarubicin		True	9.500523	Not found	False	[]		panniculitis
idarubicin		True	1.914203	Not found	False	[]		dermatitis exfoliative
idarubicin		True	2.272773	Not found	False	[]		drug eruption
idarubicin		True	1.6803260000000002	Not found	False	[]		toxic skin eruption
idarubicin		True	4.134277	Not found	False	[]		anaphylactoid reaction
idarubicin		True	3.77547	Not found	False	[]		rhinitis allergic
idarubicin		True	1.11668	Not found	False	[]		guillain-barre syndrome
idarubicin		True	10.911556	Not found	False	[]		refractoriness to platelet transfusion
idarubicin		True	2.17886	Not found	False	[]		chronic inflammatory demyelinating polyradiculoneuropathy
idarubicin		True	5.680371	Not found	False	[]		immune reconstitution inflammatory syndrome
idarubicin		True	149.404154	Not found	False	[]		secondary immunodeficiency
idarubicin		True	28.84553	Not found	False	[]		bacterial disease carrier
idarubicin		True	8.58597	Not found	False	[]		iatrogenic infection
idarubicin		True	1.709761	Not found	False	[]		actinomycosis
idarubicin		True	1.883862	Not found	False	[]		bacillus infection
idarubicin		True	2.17886	Not found	False	[]		acid fast bacilli infection
idarubicin		True	1.225741	Not found	False	[]		acinetobacter infection
idarubicin		True	1.049814	Not found	False	[]		gangrene
idarubicin		True	4.388055	Not found	False	[]		meningitis bacterial
idarubicin		True	1.103333	Not found	False	[]		pneumonia bacterial
idarubicin		True	8.58597	Not found	False	[]		clostridium bacteraemia
idarubicin		True	2.17886	Not found	False	[]		clostridial sepsis
idarubicin		True	8.58597	Not found	False	[]		corynebacterium sepsis
idarubicin		True	3.77547	Not found	False	[]		enterobacter bacteraemia
idarubicin		True	1.553372	Not found	False	[]		enterobacter infection
idarubicin		True	3.320412	Not found	False	[]		enterobacter sepsis
idarubicin		True	2.267272	Not found	False	[]		enterococcal bacteraemia
idarubicin		True	8.58597	Not found	False	[]		enterococcal infection
idarubicin		True	2.359923	Not found	False	[]		enterococcal sepsis
idarubicin		True	4.592393	Not found	False	[]		klebsiella sepsis
idarubicin		True	2.17886	Not found	False	[]		listeria sepsis
idarubicin		True	1.225741	Not found	False	[]		pseudomonal bacteraemia
idarubicin		True	1.923153	Not found	False	[]		pseudomonal sepsis
idarubicin		True	1.3822	Not found	False	[]		serratia infection
idarubicin		True	2.17886	Not found	False	[]		cellulitis staphylococcal
idarubicin		True	2.17886	Not found	False	[]		staphylococcal abscess
idarubicin		True	1.129524	Not found	False	[]		staphylococcal sepsis
idarubicin		True	3.320412	Not found	False	[]		streptococcal bacteraemia
idarubicin		True	2.535088	Not found	False	[]		streptococcal sepsis
idarubicin		True	2.517154	Not found	False	[]		aspergilloma
idarubicin		True	1.6443979999999998	Not found	False	[]		aspergillus infection
idarubicin		True	1.888507	Not found	False	[]		bronchopulmonary aspergillosis
idarubicin		True	3.242661	Not found	False	[]		candida infection
idarubicin		True	1.47611	Not found	False	[]		systemic candida
idarubicin		True	2.517154	Not found	False	[]		cerebral fungal infection
idarubicin		True	1.345178	Not found	False	[]		fungal infection
idarubicin		True	8.58597	Not found	False	[]		fungal rhinitis
idarubicin		True	49.225741	Not found	False	[]		geotrichum infection
idarubicin		True	8.749873	Not found	False	[]		lower respiratory tract infection fungal
idarubicin		True	4.856634	Not found	False	[]		mucormycosis
idarubicin		True	2.17886	Not found	False	[]		onychomycosis
idarubicin		True	1.814266	Not found	False	[]		pneumonia fungal
idarubicin		True	1.440819	Not found	False	[]		respiratory tract infection fungal
idarubicin		True	4.89613	Not found	False	[]		sinusitis fungal
idarubicin		True	2.147187	Not found	False	[]		systemic mycosis
idarubicin		True	6.490054	Not found	False	[]		trichosporon infection
idarubicin		True	3.77547	Not found	False	[]		abscess jaw
idarubicin		True	5.754086	Not found	False	[]		arthritis infective
idarubicin		True	2.076333	Not found	False	[]		brain abscess
idarubicin		True	4.134277	Not found	False	[]		central nervous system infection
idarubicin		True	18.77547	Not found	False	[]		vaginal infection
idarubicin		True	2.517154	Not found	False	[]		abscess limb
idarubicin		True	1.049814	Not found	False	[]		purulence
idarubicin		True	4.134277	Not found	False	[]		superinfection
idarubicin		True	28.84553	Not found	False	[]		toxic shock syndrome
idarubicin		True	1.705895	Not found	False	[]		lung infection
idarubicin		True	5.754086	Not found	False	[]		scrotal infection
idarubicin		True	1.3822	Not found	False	[]		muscle abscess
idarubicin		True	2.044138	Not found	False	[]		necrotising fasciitis
idarubicin		True	1.27483	Not found	False	[]		bacteraemia
idarubicin		True	1.100528	Not found	False	[]		fungaemia
idarubicin		True	1.510636	Not found	False	[]		fungal sepsis
idarubicin		True	3.052934	Not found	False	[]		rhinitis
idarubicin		True	2.517154	Not found	False	[]		tonsillitis
idarubicin		True	14.087416	Not found	False	[]		tracheobronchitis
idarubicin		True	8.58597	Not found	False	[]		infective thrombosis
idarubicin		True	2.517154	Not found	False	[]		disseminated tuberculosis
idarubicin		True	3.224133	Not found	False	[]		tuberculosis
idarubicin		True	2.17886	Not found	False	[]		pneumonia mycoplasmal
idarubicin		True	6.73658	Not found	False	[]		encephalitis cytomegalovirus
idarubicin		True	1.025157	Not found	False	[]		pneumonia cytomegaloviral
idarubicin		True	9.293263	Not found	False	[]		bronchiolitis
idarubicin		True	2.17886	Not found	False	[]		meningitis viral
idarubicin		True	1.3822	Not found	False	[]		respiratory tract infection viral
idarubicin		True	3.77547	Not found	False	[]		pneumonia pseudomonal
idarubicin		True	1.3822	Not found	False	[]		pneumocystis jirovecii pneumonia
idarubicin		True	8.58597	Not found	False	[]		ankle fracture
idarubicin		True	3.163653	Not found	False	[]		femur fracture
idarubicin		True	8.58597	Not found	False	[]		tibia fracture
idarubicin		True	5.827628	Not found	False	[]		differentiation syndrome
idarubicin		True	1.1124	Not found	False	[]		toxicity to various agents
idarubicin		True	2.17886	Not found	False	[]		maternal drugs affecting foetus
idarubicin		True	3.77547	Not found	False	[]		venous injury
idarubicin		True	1.681005	Not found	False	[]		brain herniation
idarubicin		True	1.049814	Not found	False	[]		subdural haemorrhage
idarubicin		True	3.77547	Not found	False	[]		traumatic intracranial haemorrhage
idarubicin		True	9.000262	Not found	False	[]		pneumothorax
idarubicin		True	2.667056	Not found	False	[]		haemothorax
idarubicin		True	2.055683	Not found	False	[]		eschar
idarubicin		True	1.3822	Not found	False	[]		scratch
idarubicin		True	2.104404	Not found	False	[]		product administration error
idarubicin		True	4.293263	Not found	False	[]		incorrect route of product administration
idarubicin		True	2.517154	Not found	False	[]		wrong product administered
idarubicin		True	18.77547	Not found	False	[]		circumstance or information capable of leading to medication error
idarubicin		True	2.17886	Not found	False	[]		product prescribing error
idarubicin		True	1.131511	Not found	False	[]		medication error
idarubicin		True	1.3822	Not found	False	[]		transplant dysfunction
idarubicin		True	4.134277	Not found	False	[]		iatrogenic injury
idarubicin		True	8.58597	Not found	False	[]		procedural haemorrhage
idarubicin		True	1.138903	Not found	False	[]		procedural complication
idarubicin		True	5.270061	Not found	False	[]		subcutaneous emphysema
idarubicin		True	1.3822	Not found	False	[]		haemosiderosis
idarubicin		True	18.77547	Not found	False	[]		transfusion-related acute lung injury
idarubicin		True	3.77547	Not found	False	[]		kussmaul respiration
idarubicin		True	1.7976919999999998	Not found	False	[]		lactic acidosis
idarubicin		True	1.19778	Not found	False	[]		metabolic acidosis
idarubicin		True	3.77547	Not found	False	[]		alkalosis
idarubicin		True	11.394902	Not found	False	[]		metabolic alkalosis
idarubicin		True	1.813673	Not found	False	[]		respiratory failure
idarubicin		True	4.006575	Not found	False	[]		respiratory alkalosis
idarubicin		True	1.709761	Not found	False	[]		osteolysis
idarubicin		True	3.073383	Not found	False	[]		hyperphosphataemia
idarubicin		True	8.58597	Not found	False	[]		fluid imbalance
idarubicin		True	3.271833	Not found	False	[]		shock haemorrhagic
idarubicin		True	1.035796	Not found	False	[]		hypertriglyceridaemia
idarubicin		True	1.667586	Not found	False	[]		metabolic encephalopathy
idarubicin		True	11.110822	Not found	False	[]		hyperammonaemic encephalopathy
idarubicin		True	9.000262	Not found	False	[]		osteitis
idarubicin		True	2.517154	Not found	False	[]		osteosclerosis
idarubicin		True	4.134277	Not found	False	[]		bone sequestrum
idarubicin		True	8.58597	Not found	False	[]		vertebral column mass
idarubicin		True	3.77547	Not found	False	[]		temporomandibular joint syndrome
idarubicin		True	1.075294	Not found	False	[]		myalgia
idarubicin		True	4.134277	Not found	False	[]		muscle disorder
idarubicin		True	1.3822	Not found	False	[]		muscle spasticity
idarubicin		True	1.3822	Not found	False	[]		trismus
idarubicin		True	3.863917	Not found	False	[]		rhabdomyolysis
idarubicin		True	2.055683	Not found	False	[]		fasciitis
idarubicin		True	8.58597	Not found	False	[]		back disorder
idarubicin		True	2.055683	Not found	False	[]		growth retardation
idarubicin		True	8.58597	Not found	False	[]		ewing's sarcoma metastatic
idarubicin		True	8.58597	Not found	False	[]		sarcoma
idarubicin		True	14.087416	Not found	False	[]		musculoskeletal chest pain
idarubicin		True	18.77547	Not found	False	[]		fibrous histiocytoma
idarubicin		True	5.270061	Not found	False	[]		metastases to meninges
idarubicin		True	8.58597	Not found	False	[]		haemangioma
idarubicin		True	3.408834	Not found	False	[]		squamous cell carcinoma
idarubicin		True	1.3822	Not found	False	[]		paraneoplastic syndrome
idarubicin		True	2.17886	Not found	False	[]		central nervous system leukaemia
idarubicin		True	3.77547	Not found	False	[]		meningioma
idarubicin		True	2.17886	Not found	False	[]		metastatic renal cell carcinoma
idarubicin		True	3.163653	Not found	False	[]		renal cell carcinoma
idarubicin		True	3.77547	Not found	False	[]		malignant melanoma in situ
idarubicin		True	14.087416	Not found	False	[]		cns ventriculitis
idarubicin		True	1.709761	Not found	False	[]		cerebral artery embolism
idarubicin		True	1.164892	Not found	False	[]		cerebral haemorrhage
idarubicin		True	6.73658	Not found	False	[]		cerebral thrombosis
idarubicin		True	6.27847	Not found	False	[]		haemorrhage intracranial
idarubicin		True	8.58597	Not found	False	[]		haemorrhagic transformation stroke
idarubicin		True	14.354908	Not found	False	[]		ischaemic stroke
idarubicin		True	1.5785399999999998	Not found	False	[]		subarachnoid haemorrhage
idarubicin		True	8.58597	Not found	False	[]		blood brain barrier defect
idarubicin		True	3.77547	Not found	False	[]		cerebrovascular disorder
idarubicin		True	2.517154	Not found	False	[]		intracranial venous sinus thrombosis
idarubicin		True	3.77547	Not found	False	[]		transverse sinus thrombosis
idarubicin		True	4.134277	Not found	False	[]		cranial nerve disorder
idarubicin		True	2.17886	Not found	False	[]		cranial nerve palsies multiple
idarubicin		True	2.104404	Not found	False	[]		facial paresis
idarubicin		True	1.3822	Not found	False	[]		anosmia
idarubicin		True	1.225741	Not found	False	[]		demyelination
idarubicin		True	1.705714	Not found	False	[]		posterior reversible encephalopathy syndrome
idarubicin		True	9.529151	Not found	False	[]		idiopathic intracranial hypertension
idarubicin		True	8.58597	Not found	False	[]		basal ganglion degeneration
idarubicin		True	4.134277	Not found	False	[]		diplegia
idarubicin		True	3.77547	Not found	False	[]		locked-in syndrome
idarubicin		True	3.073383	Not found	False	[]		monoparesis
idarubicin		True	1.367958	Not found	False	[]		paralysis
idarubicin		True	9.000262	Not found	False	[]		hyperreflexia
idarubicin		True	2.129476	Not found	False	[]		cerebellar syndrome
idarubicin		True	2.029319	Not found	False	[]		coma
idarubicin		True	2.517154	Not found	False	[]		apraxia
idarubicin		True	3.77547	Not found	False	[]		apallic syndrome
idarubicin		True	8.58597	Not found	False	[]		consciousness fluctuating
idarubicin		True	2.076333	Not found	False	[]		stupor
idarubicin		True	3.408834	Not found	False	[]		motor dysfunction
idarubicin		True	3.77547	Not found	False	[]		apnoeic attack
idarubicin		True	1.709761	Not found	False	[]		crying
idarubicin		True	1.138903	Not found	False	[]		myoclonus
idarubicin		True	2.000523	Not found	False	[]		restlessness
idarubicin		True	3.77547	Not found	False	[]		anaesthesia
idarubicin		True	1.3822	Not found	False	[]		loss of proprioception
idarubicin		True	6.557767	Not found	False	[]		serotonin syndrome
idarubicin		True	6.557767	Not found	False	[]		axonal neuropathy
idarubicin		True	2.667056	Not found	False	[]		cerebral ventricle dilatation
idarubicin		True	3.408834	Not found	False	[]		generalised tonic-clonic seizure
idarubicin		True	9.000262	Not found	False	[]		brain injury
idarubicin		True	14.087416	Not found	False	[]		foetal distress syndrome
idarubicin		True	2.17886	Not found	False	[]		induced labour
idarubicin		True	1.6210570000000002	Not found	False	[]		premature baby
idarubicin		True	11.82957	Not found	False	[]		small for dates baby
idarubicin		True	9.000262	Not found	False	[]		neonatal disorder
idarubicin		True	8.58597	Not found	False	[]		umbilical cord abnormality
idarubicin		True	1.854908	Not found	False	[]		oligohydramnios
idarubicin		True	38.8822	Not found	False	[]		placental disorder
idarubicin		True	1.3822	Not found	False	[]		postpartum haemorrhage
idarubicin		True	1.709761	Not found	False	[]		communication disorder
idarubicin		True	1.119065	Not found	False	[]		hallucination
idarubicin		True	1.854908	Not found	False	[]		hallucination, auditory
idarubicin		True	18.77547	Not found	False	[]		hallucinations, mixed
idarubicin		True	1.3822	Not found	False	[]		anger
idarubicin		True	4.134277	Not found	False	[]		euphoric mood
idarubicin		True	1.049814	Not found	False	[]		mood altered
idarubicin		True	3.77547	Not found	False	[]		mental disorder due to a general medical condition
idarubicin		True	5.754086	Not found	False	[]		drug dependence
idarubicin		True	1.061969	Not found	False	[]		psychotic disorder
idarubicin		True	1.3822	Not found	False	[]		nightmare
idarubicin		True	3.073383	Not found	False	[]		tubulointerstitial nephritis
idarubicin		True	5.754086	Not found	False	[]		renal mass
idarubicin		True	1.0434800000000002	Not found	False	[]		acute kidney injury
idarubicin		True	1.129439	Not found	False	[]		renal impairment
idarubicin		True	3.77547	Not found	False	[]		renal cortical necrosis
idarubicin		True	8.58597	Not found	False	[]		renal vessel disorder
idarubicin		True	3.77547	Not found	False	[]		hydroureter
idarubicin		True	1.223956	Not found	False	[]		haematuria
idarubicin		True	18.77547	Not found	False	[]		breast mass
idarubicin		True	2.17886	Not found	False	[]		epididymitis
idarubicin		True	1.3822	Not found	False	[]		ovarian disorder
idarubicin		True	3.163653	Not found	False	[]		scrotal oedema
idarubicin		True	14.087416	Not found	False	[]		uterine haemorrhage
idarubicin		True	8.58597	Not found	False	[]		vulvovaginal pruritus
idarubicin		True	8.58597	Not found	False	[]		bronchial haemorrhage
idarubicin		True	2.372994	Not found	False	[]		chronic obstructive pulmonary disease
idarubicin		True	5.270061	Not found	False	[]		alveolitis
idarubicin		True	1.102721	Not found	False	[]		lung infiltration
idarubicin		True	2.042308	Not found	False	[]		pulmonary alveolar haemorrhage
idarubicin		True	4.134277	Not found	False	[]		pulmonary necrosis
idarubicin		True	1.432188	Not found	False	[]		acute respiratory distress syndrome
idarubicin		True	2.17886	Not found	False	[]		non-cardiogenic pulmonary oedema
idarubicin		True	3.073383	Not found	False	[]		pleurisy
idarubicin		True	1.19265	Not found	False	[]		pleural effusion
idarubicin		True	2.17886	Not found	False	[]		pulmonary vascular disorder
idarubicin		True	8.58597	Not found	False	[]		bradypnoea
idarubicin		True	2.17886	Not found	False	[]		hypopnoea
idarubicin		True	1.854908	Not found	False	[]		hypoventilation
idarubicin		True	1.248747	Not found	False	[]		respiratory arrest
idarubicin		True	1.2247329999999998	Not found	False	[]		hypoxia
idarubicin		True	1.3822	Not found	False	[]		sputum discoloured
idarubicin		True	2.921256	Not found	False	[]		pulmonary haemorrhage
idarubicin		True	1.4830759999999998	Not found	False	[]		acute respiratory failure
idarubicin		True	3.798296	Not found	False	[]		pulmonary mass
idarubicin		True	2.125325	Not found	False	[]		respiratory disorder
idarubicin		True	8.58597	Not found	False	[]		upper-airway cough syndrome
idarubicin		True	4.293263	Not found	False	[]		laryngospasm
idarubicin		True	8.58597	Not found	False	[]		paranasal sinus hypersecretion
idarubicin		True	18.77547	Not found	False	[]		pharyngeal inflammation
idarubicin		True	8.58597	Not found	False	[]		acanthosis
idarubicin		True	8.58597	Not found	False	[]		precancerous skin lesion
idarubicin		True	3.695888	Not found	False	[]		dermatitis bullous
idarubicin		True	1.197877	Not found	False	[]		skin necrosis
idarubicin		True	3.77547	Not found	False	[]		skin plaque
idarubicin		True	1.0434800000000002	Not found	False	[]		generalised erythema
idarubicin		True	18.77547	Not found	False	[]		palmar erythema
idarubicin		True	3.073383	Not found	False	[]		psoriasis
idarubicin		True	1.3557050000000002	Not found	False	[]		rash maculo-papular
idarubicin		True	14.087416	Not found	False	[]		neutrophilic panniculitis
idarubicin		True	2.517154	Not found	False	[]		hidradenitis
idarubicin		True	3.77547	Not found	False	[]		skin oedema
idarubicin		True	1.3822	Not found	False	[]		aortic arteriosclerosis
idarubicin		True	2.17886	Not found	False	[]		aortic stenosis
idarubicin		True	8.58597	Not found	False	[]		arterial occlusive disease
idarubicin		True	1.440819	Not found	False	[]		infarction
idarubicin		True	2.17886	Not found	False	[]		peripheral arterial occlusive disease
idarubicin		True	1.049814	Not found	False	[]		hypovolaemic shock
idarubicin		True	8.58597	Not found	False	[]		aortic thrombosis
idarubicin		True	1.0434800000000002	Not found	False	[]		venous thrombosis
idarubicin		True	3.77547	Not found	False	[]		peripheral artery thrombosis
idarubicin		True	4.947546	Not found	False	[]		jugular vein thrombosis
idarubicin		True	2.505606	Not found	False	[]		subclavian vein thrombosis
idarubicin		True	1.4900570000000002	Not found	False	[]		haemodynamic instability
idarubicin		True	1.480355	Not found	False	[]		haematoma
idarubicin		True	8.58597	Not found	False	[]		varicose vein
idarubicin		True	1.3822	Not found	False	[]		leukaemic infiltration
idarubicin		True	4.134277	Not found	False	[]		epstein-barr virus associated lymphoma
idarubicin		True	2.055683	Not found	False	[]		pulseless electrical activity
idarubicin		True	4.134277	Not found	False	[]		chronic graft versus host disease in skin
idarubicin		True	2.129476	Not found	False	[]		drug-induced liver injury
idarubicin		True	2.17886	Not found	False	[]		atypical pneumonia
idarubicin		True	1.138903	Not found	False	[]		h1n1 influenza
idarubicin		True	5.754086	Not found	False	[]		nasal obstruction
idarubicin		True	3.77547	Not found	False	[]		papule
idarubicin		True	8.58597	Not found	False	[]		limb asymmetry
idarubicin		True	3.77547	Not found	False	[]		premature delivery
idarubicin		True	2.055683	Not found	False	[]		adenocarcinoma of colon
idarubicin		True	1.246263	Not found	False	[]		clostridium difficile infection
idarubicin		True	1.3822	Not found	False	[]		osteosarcoma
idarubicin		True	8.58597	Not found	False	[]		intentional product misuse
lercanidipine		True	2.17875	Not found	False	[]		anaemia vitamin b12 deficiency
lercanidipine		True	1.63768	Not found	False	[]		iron deficiency anaemia
lercanidipine		True	1.680748	Not found	False	[]		anaemia macrocytic
lercanidipine		True	3.77537	Not found	False	[]		conjunctival pallor
lercanidipine		True	5.483863	Not found	False	[]		hypochromic anaemia
lercanidipine		True	3.2423740000000003	Not found	False	[]		microcytic anaemia
lercanidipine		True	2.629945	Not found	False	[]		normochromic normocytic anaemia
lercanidipine		True	1.592008	Not found	False	[]		febrile bone marrow aplasia
lercanidipine		True	1.709601	Not found	False	[]		haemorrhagic disorder
lercanidipine		True	3.163501	Not found	False	[]		acquired haemophilia
lercanidipine		True	2.516999	Not found	False	[]		antiphospholipid syndrome
lercanidipine		True	1.126858	Not found	False	[]		thrombotic microangiopathy
lercanidipine		True	4.75054	Not found	False	[]		hypersensitivity vasculitis
lercanidipine		True	1.673953	Not found	False	[]		purpura
lercanidipine		True	2.17875	Not found	False	[]		purpura non-thrombocytopenic
lercanidipine		True	2.030497	Not found	False	[]		vascular purpura
lercanidipine		True	2.17875	Not found	False	[]		methaemoglobinaemia
lercanidipine		True	4.13413	Not found	False	[]		pseudolymphoma
lercanidipine		True	8.58588	Not found	False	[]		splenic cyst
lercanidipine		True	2.516999	Not found	False	[]		lymphoproliferative disorder
lercanidipine		True	2.17875	Not found	False	[]		coombs negative haemolytic anaemia
lercanidipine		True	1.474446	Not found	False	[]		haemolytic anaemia
lercanidipine		True	1.854712	Not found	False	[]		autoimmune haemolytic anaemia
lercanidipine		True	8.58588	Not found	False	[]		microangiopathic haemolytic anaemia
lercanidipine		True	1.430425	Not found	False	[]		haemolysis
lercanidipine		True	2.17875	Not found	False	[]		jaundice neonatal
lercanidipine		True	5.087722	Not found	False	[]		acute leukaemia
lercanidipine		True	3.77537	Not found	False	[]		acute lymphocytic leukaemia
lercanidipine		True	2.341924	Not found	False	[]		chronic lymphocytic leukaemia
lercanidipine		True	4.13413	Not found	False	[]		refractory cytopenia with unilineage dysplasia
lercanidipine		True	2.055525	Not found	False	[]		hodgkin's disease
lercanidipine		True	2.17875	Not found	False	[]		cutaneous t-cell lymphoma
lercanidipine		True	8.58588	Not found	False	[]		peripheral t-cell lymphoma unspecified
lercanidipine		True	18.77537	Not found	False	[]		thrombocytosis
lercanidipine		True	1.300484	Not found	False	[]		immune thrombocytopenic purpura
lercanidipine		True	8.58588	Not found	False	[]		reticulocytosis
lercanidipine		True	3.77537	Not found	False	[]		lymph node calcification
lercanidipine		True	3.77537	Not found	False	[]		lymph node tuberculosis
lercanidipine		True	2.076138	Not found	False	[]		lymphadenopathy mediastinal
lercanidipine		True	1.709601	Not found	False	[]		lymphocele
lercanidipine		True	8.58588	Not found	False	[]		lymphorrhoea
lercanidipine		True	1.7974639999999995	Not found	False	[]		metastases to lymph nodes
lercanidipine		True	2.17875	Not found	False	[]		eosinophilic granulomatosis with polyangiitis
lercanidipine		True	1.61652	Not found	False	[]		eosinophilia
lercanidipine		True	8.58588	Not found	False	[]		eosinophilic cellulitis
lercanidipine		True	18.77537	Not found	False	[]		eosinophilic pneumonia acute
lercanidipine		True	1.38209	Not found	False	[]		plasmacytosis
lercanidipine		True	1.395455	Not found	False	[]		leukopenia
lercanidipine		True	2.666866	Not found	False	[]		neutropenic infection
lercanidipine		True	1.316883	Not found	False	[]		atrioventricular block
lercanidipine		True	3.188949	Not found	False	[]		atrioventricular block first degree
lercanidipine		True	5.764399	Not found	False	[]		atrioventricular block second degree
lercanidipine		True	2.17875	Not found	False	[]		bifascicular block
lercanidipine		True	2.576422	Not found	False	[]		bundle branch block left
lercanidipine		True	2.055525	Not found	False	[]		long qt syndrome
lercanidipine		True	4.50027	Not found	False	[]		sinoatrial block
lercanidipine		True	1.3962819999999998	Not found	False	[]		bradycardia
lercanidipine		True	1.7726000000000002	Not found	False	[]		extrasystoles
lercanidipine		True	1.38209	Not found	False	[]		foetal arrhythmia
lercanidipine		True	1.992993	Not found	False	[]		tachyarrhythmia
lercanidipine		True	1.32201	Not found	False	[]		atrial fibrillation
lercanidipine		True	3.668862	Not found	False	[]		sinus arrhythmia
lercanidipine		True	1.356417	Not found	False	[]		supraventricular extrasystoles
lercanidipine		True	1.246062	Not found	False	[]		pulseless electrical activity
lercanidipine		True	3.77537	Not found	False	[]		rhythm idioventricular
lercanidipine		True	2.560757	Not found	False	[]		sudden cardiac death
lercanidipine		True	1.163763	Not found	False	[]		torsade de pointes
lercanidipine		True	5.753947	Not found	False	[]		ventricular asystole
lercanidipine		True	1.6544910000000002	Not found	False	[]		ventricular extrasystoles
lercanidipine		True	1.299384	Not found	False	[]		ventricular fibrillation
lercanidipine		True	1.506863	Not found	False	[]		atrial thrombosis
lercanidipine		True	8.58588	Not found	False	[]		orthostatic intolerance
lercanidipine		True	1.075723	Not found	False	[]		dyspnoea exertional
lercanidipine		True	5.269888	Not found	False	[]		nocturnal dyspnoea
lercanidipine		True	1.506863	Not found	False	[]		aortic valve disease
lercanidipine		True	5.087722	Not found	False	[]		heart valve incompetence
lercanidipine		True	2.516999	Not found	False	[]		tricuspid valve disease
lercanidipine		True	34.198385	Not found	False	[]		coronary artery dissection
lercanidipine		True	2.17875	Not found	False	[]		vascular stent stenosis
lercanidipine		True	2.516999	Not found	False	[]		endocarditis bacterial
lercanidipine		True	1.376746	Not found	False	[]		ascites
lercanidipine		True	2.076138	Not found	False	[]		hepatic congestion
lercanidipine		True	3.77537	Not found	False	[]		hepatojugular reflux
lercanidipine		True	2.051414	Not found	False	[]		acute pulmonary oedema
lercanidipine		True	8.58588	Not found	False	[]		cardiomyopathy acute
lercanidipine		True	1.894172	Not found	False	[]		congestive cardiomyopathy
lercanidipine		True	8.58588	Not found	False	[]		glycogen storage disease type ii
lercanidipine		True	1.38209	Not found	False	[]		hypertensive cardiomyopathy
lercanidipine		True	2.17875	Not found	False	[]		atrial hypertrophy
lercanidipine		True	2.748182	Not found	False	[]		dilatation atrial
lercanidipine		True	2.391661	Not found	False	[]		left ventricular hypertrophy
lercanidipine		True	8.58588	Not found	False	[]		viral pericarditis
lercanidipine		True	1.38209	Not found	False	[]		pleuropericarditis
lercanidipine		True	1.024677	Not found	False	[]		pericardial effusion
lercanidipine		True	1.246062	Not found	False	[]		aplasia
lercanidipine		True	8.58588	Not found	False	[]		gastrointestinal malformation
lercanidipine		True	3.77537	Not found	False	[]		macroglossia
lercanidipine		True	49.225577	Not found	False	[]		kidney duplex
lercanidipine		True	2.17875	Not found	False	[]		renal aplasia
lercanidipine		True	8.58588	Not found	False	[]		acute vestibular syndrome
lercanidipine		True	8.58588	Not found	False	[]		inner ear disorder
lercanidipine		True	3.163501	Not found	False	[]		vestibular disorder
lercanidipine		True	3.0731960000000003	Not found	False	[]		vertigo positional
lercanidipine		True	8.58588	Not found	False	[]		hyperadrenocorticism
lercanidipine		True	9.000135	Not found	False	[]		hyperaldosteronism
lercanidipine		True	5.753947	Not found	False	[]		primary hyperaldosteronism
lercanidipine		True	8.58588	Not found	False	[]		adrenocortical insufficiency acute
lercanidipine		True	3.77537	Not found	False	[]		metastases to adrenals
lercanidipine		True	1.667388	Not found	False	[]		diabetic foot
lercanidipine		True	1.274871	Not found	False	[]		type 1 diabetes mellitus
lercanidipine		True	1.157945	Not found	False	[]		hyperglycaemia
lercanidipine		True	3.77537	Not found	False	[]		hypoglycaemic seizure
lercanidipine		True	8.232711	Not found	False	[]		shock hypoglycaemic
lercanidipine		True	2.17875	Not found	False	[]		hypopituitarism
lercanidipine		True	1.38209	Not found	False	[]		hypothalamo-pituitary disorder
lercanidipine		True	8.58588	Not found	False	[]		pituitary tumour recurrent
lercanidipine		True	2.871417	Not found	False	[]		inappropriate antidiuretic hormone secretion
lercanidipine		True	2.272522	Not found	False	[]		polydipsia
lercanidipine		True	1.38209	Not found	False	[]		phaeochromocytoma
lercanidipine		True	2.310908	Not found	False	[]		hypercalcaemia
lercanidipine		True	3.843739	Not found	False	[]		hyperparathyroidism secondary
lercanidipine		True	2.17875	Not found	False	[]		hypoparathyroidism
lercanidipine		True	14.087277	Not found	False	[]		thyroiditis
lercanidipine		True	8.58588	Not found	False	[]		toxic nodular goitre
lercanidipine		True	3.77537	Not found	False	[]		thyroid adenoma
lercanidipine		True	2.17875	Not found	False	[]		thyroid cyst
lercanidipine		True	8.58588	Not found	False	[]		corneal erosion
lercanidipine		True	8.58588	Not found	False	[]		entropion
lercanidipine		True	1.38209	Not found	False	[]		lacrimal disorder
lercanidipine		True	3.77537	Not found	False	[]		sjogren's syndrome
lercanidipine		True	1.7775690000000002	Not found	False	[]		conjunctival haemorrhage
lercanidipine		True	2.055525	Not found	False	[]		ocular vascular disorder
lercanidipine		True	1.854712	Not found	False	[]		periorbital haematoma
lercanidipine		True	3.77537	Not found	False	[]		conjunctivitis
lercanidipine		True	9.000135	Not found	False	[]		keratitis
lercanidipine		True	6.80836	Not found	False	[]		eye inflammation
lercanidipine		True	2.402015	Not found	False	[]		eye pruritus
lercanidipine		True	8.58588	Not found	False	[]		ophthalmic herpes zoster
lercanidipine		True	1.927208	Not found	False	[]		ocular hyperaemia
lercanidipine		True	1.555386	Not found	False	[]		eye movement disorder
lercanidipine		True	8.58588	Not found	False	[]		heterophoria
lercanidipine		True	2.516999	Not found	False	[]		iiird nerve paralysis
lercanidipine		True	3.77537	Not found	False	[]		ocular myasthenia
lercanidipine		True	2.931169	Not found	False	[]		miosis
lercanidipine		True	11.110594	Not found	False	[]		chorioretinopathy
lercanidipine		True	18.77537	Not found	False	[]		choroidal detachment
lercanidipine		True	1.367758	Not found	False	[]		vitreous haemorrhage
lercanidipine		True	1.049649	Not found	False	[]		retinal artery occlusion
lercanidipine		True	3.77537	Not found	False	[]		retinal artery thrombosis
lercanidipine		True	3.163501	Not found	False	[]		retinal ischaemia
lercanidipine		True	18.77537	Not found	False	[]		retinal vascular thrombosis
lercanidipine		True	2.666866	Not found	False	[]		retinal vein thrombosis
lercanidipine		True	2.17875	Not found	False	[]		retinal exudates
lercanidipine		True	4.13413	Not found	False	[]		retinopathy hypertensive
lercanidipine		True	3.77537	Not found	False	[]		night blindness
lercanidipine		True	3.77537	Not found	False	[]		metamorphopsia
lercanidipine		True	6.736414	Not found	False	[]		hemianopia homonymous
lercanidipine		True	1.225577	Not found	False	[]		optic neuropathy
lercanidipine		True	7.732654	Not found	False	[]		abdominal wall haematoma
lercanidipine		True	2.055525	Not found	False	[]		umbilical hernia
lercanidipine		True	18.77537	Not found	False	[]		rectal tenesmus
lercanidipine		True	3.77537	Not found	False	[]		benign pancreatic neoplasm
lercanidipine		True	8.58588	Not found	False	[]		oesophageal polyp
lercanidipine		True	8.58588	Not found	False	[]		large intestine polyp
lercanidipine		True	2.17875	Not found	False	[]		tooth erosion
lercanidipine		True	3.77537	Not found	False	[]		dental plaque
lercanidipine		True	1.293081	Not found	False	[]		gingival bleeding
lercanidipine		True	1.440657	Not found	False	[]		gingivitis
lercanidipine		True	2.516999	Not found	False	[]		oedematous pancreatitis
lercanidipine		True	3.4744080000000004	Not found	False	[]		pancreatitis necrotising
lercanidipine		True	8.58588	Not found	False	[]		pancreatic calcification
lercanidipine		True	78.93947	Not found	False	[]		pancreatic pseudocyst
lercanidipine		True	3.163501	Not found	False	[]		gastrointestinal oedema
lercanidipine		True	8.58588	Not found	False	[]		intestinal mucosal atrophy
lercanidipine		True	6.021382	Not found	False	[]		intra-abdominal haematoma
lercanidipine		True	2.17875	Not found	False	[]		female genital tract fistula
lercanidipine		True	9.183669	Not found	False	[]		intestinal villi atrophy
lercanidipine		True	1.0432770000000002	Not found	False	[]		intestinal haemorrhage
lercanidipine		True	7.525943	Not found	False	[]		small intestinal haemorrhage
lercanidipine		True	1.136734	Not found	False	[]		melaena
lercanidipine		True	2.055525	Not found	False	[]		anal abscess
lercanidipine		True	8.58588	Not found	False	[]		cytomegalovirus gastroenteritis
lercanidipine		True	1.036861	Not found	False	[]		gastroenteritis
lercanidipine		True	3.77537	Not found	False	[]		gastroenteritis clostridial
lercanidipine		True	1.049649	Not found	False	[]		abdominal infection
lercanidipine		True	9.000135	Not found	False	[]		gastrointestinal candidiasis
lercanidipine		True	2.056071	Not found	False	[]		clostridium difficile colitis
lercanidipine		True	1.38209	Not found	False	[]		cytomegalovirus colitis
lercanidipine		True	8.58588	Not found	False	[]		fungal peritonitis
lercanidipine		True	2.129224	Not found	False	[]		colitis microscopic
lercanidipine		True	2.479511	Not found	False	[]		colitis ulcerative
lercanidipine		True	2.055525	Not found	False	[]		necrotising colitis
lercanidipine		True	4.13413	Not found	False	[]		colitis
lercanidipine		True	1.093105	Not found	False	[]		gastritis
lercanidipine		True	1.854712	Not found	False	[]		gastritis haemorrhagic
lercanidipine		True	8.58588	Not found	False	[]		duodenitis haemorrhagic
lercanidipine		True	3.3201720000000003	Not found	False	[]		enteritis
lercanidipine		True	2.17875	Not found	False	[]		intestinal angioedema
lercanidipine		True	2.862212	Not found	False	[]		gastrooesophageal reflux disease
lercanidipine		True	3.77537	Not found	False	[]		post procedural diarrhoea
lercanidipine		True	1.081896	Not found	False	[]		faecaloma
lercanidipine		True	3.77537	Not found	False	[]		abdominal symptom
lercanidipine		True	1.38209	Not found	False	[]		vomiting projectile
lercanidipine		True	1.7773260000000002	Not found	False	[]		intestinal obstruction
lercanidipine		True	3.77537	Not found	False	[]		intussusception
lercanidipine		True	1.38209	Not found	False	[]		oesophageal obstruction
lercanidipine		True	3.77537	Not found	False	[]		rectal perforation
lercanidipine		True	4.001688	Not found	False	[]		duodenal ulcer haemorrhage
lercanidipine		True	1.709601	Not found	False	[]		duodenal ulcer perforation
lercanidipine		True	1.035853	Not found	False	[]		gastric ulcer
lercanidipine		True	1.440657	Not found	False	[]		gastric ulcer perforation
lercanidipine		True	1.307004	Not found	False	[]		gastritis erosive
lercanidipine		True	1.246062	Not found	False	[]		diverticular perforation
lercanidipine		True	8.58588	Not found	False	[]		stress ulcer
lercanidipine		True	8.58588	Not found	False	[]		ileal perforation
lercanidipine		True	3.77537	Not found	False	[]		oesophageal perforation
lercanidipine		True	3.77537	Not found	False	[]		peptic ulcer haemorrhage
lercanidipine		True	3.59584	Not found	False	[]		intestinal infarction
lercanidipine		True	3.77537	Not found	False	[]		gastrointestinal neoplasm
lercanidipine		True	3.77537	Not found	False	[]		small intestine carcinoma
lercanidipine		True	8.58588	Not found	False	[]		colorectal cancer metastatic
lercanidipine		True	9.000135	Not found	False	[]		tongue neoplasm malignant stage unspecified
lercanidipine		True	3.77537	Not found	False	[]		oesophageal adenocarcinoma
lercanidipine		True	1.002519	Not found	False	[]		pancreatic carcinoma
lercanidipine		True	1.440657	Not found	False	[]		pancreatic neoplasm
lercanidipine		True	1.992993	Not found	False	[]		lip oedema
lercanidipine		True	1.285347	Not found	False	[]		lip swelling
lercanidipine		True	7.329381	Not found	False	[]		oral fungal infection
lercanidipine		True	1.138701	Not found	False	[]		oral herpes
lercanidipine		True	9.000135	Not found	False	[]		oropharyngeal candidiasis
lercanidipine		True	1.004851	Not found	False	[]		throat irritation
lercanidipine		True	3.77537	Not found	False	[]		oropharyngeal plaque
lercanidipine		True	3.77537	Not found	False	[]		stomatitis necrotising
lercanidipine		True	1.992993	Not found	False	[]		retroperitoneal haematoma
lercanidipine		True	8.58588	Not found	False	[]		salivary gland cyst
lercanidipine		True	2.055525	Not found	False	[]		parotitis
lercanidipine		True	1.225577	Not found	False	[]		tongue biting
lercanidipine		True	3.843739	Not found	False	[]		tongue ulceration
lercanidipine		True	1.770562	Not found	False	[]		tongue oedema
lercanidipine		True	3.77537	Not found	False	[]		tongue paralysis
lercanidipine		True	5.753947	Not found	False	[]		application site hypersensitivity
lercanidipine		True	2.612916	Not found	False	[]		application site pain
lercanidipine		True	1.049649	Not found	False	[]		application site vesicles
lercanidipine		True	9.000135	Not found	False	[]		catheter site haematoma
lercanidipine		True	18.77537	Not found	False	[]		catheter site inflammation
lercanidipine		True	4.13413	Not found	False	[]		infusion site extravasation
lercanidipine		True	2.17875	Not found	False	[]		injection site abscess
lercanidipine		True	1.38209	Not found	False	[]		injection site hypersensitivity
lercanidipine		True	3.77537	Not found	False	[]		injection site ulcer
lercanidipine		True	2.0556870000000003	Not found	False	[]		hyperthermia
lercanidipine		True	1.709601	Not found	False	[]		hyperpyrexia
lercanidipine		True	1.854712	Not found	False	[]		autonomic nervous system imbalance
lercanidipine		True	5.269888	Not found	False	[]		sense of oppression
lercanidipine		True	1.130486	Not found	False	[]		ataxia
lercanidipine		True	3.054836	Not found	False	[]		concomitant disease aggravated
lercanidipine		True	2.1749907	Not found	False	[]		general physical health deterioration
lercanidipine		True	1.049649	Not found	False	[]		induration
lercanidipine		True	3.77537	Not found	False	[]		multimorbidity
lercanidipine		True	1.223453	Not found	False	[]		pallor
lercanidipine		True	2.341924	Not found	False	[]		granuloma
lercanidipine		True	1.957626	Not found	False	[]		inflammation
lercanidipine		True	1.38209	Not found	False	[]		polyserositis
lercanidipine		True	1.081896	Not found	False	[]		systemic inflammatory response syndrome
lercanidipine		True	8.58588	Not found	False	[]		mucosa vesicle
lercanidipine		True	1.225577	Not found	False	[]		mucosal dryness
lercanidipine		True	1.11871	Not found	False	[]		generalised oedema
lercanidipine		True	3.77537	Not found	False	[]		costovertebral angle tenderness
lercanidipine		True	1.143328	Not found	False	[]		impaired healing
lercanidipine		True	3.77537	Not found	False	[]		fat necrosis
lercanidipine		True	8.58588	Not found	False	[]		wound necrosis
lercanidipine		True	1.38209	Not found	False	[]		metaplasia
lercanidipine		True	2.17875	Not found	False	[]		feeling of body temperature change
lercanidipine		True	2.516999	Not found	False	[]		bile duct obstruction
lercanidipine		True	1.667388	Not found	False	[]		bile duct stone
lercanidipine		True	5.753947	Not found	False	[]		biliary cyst
lercanidipine		True	1.38209	Not found	False	[]		cholecystitis infective
lercanidipine		True	1.571239	Not found	False	[]		hepatitis cholestatic
lercanidipine		True	2.17875	Not found	False	[]		hepatic calcification
lercanidipine		True	1.474797	Not found	False	[]		liver injury
lercanidipine		True	3.40862	Not found	False	[]		hyperammonaemia
lercanidipine		True	1.3200219999999998	Not found	False	[]		acute hepatic failure
lercanidipine		True	3.39437	Not found	False	[]		hepatic fibrosis
lercanidipine		True	8.58588	Not found	False	[]		tuberculosis liver
lercanidipine		True	5.753947	Not found	False	[]		hepatitis e
lercanidipine		True	2.666866	Not found	False	[]		cholestatic liver injury
lercanidipine		True	3.77537	Not found	False	[]		granulomatous liver disease
lercanidipine		True	2.560757	Not found	False	[]		hepatic necrosis
lercanidipine		True	1.312274	Not found	False	[]		hepatic steatosis
lercanidipine		True	1.197643	Not found	False	[]		hepatitis toxic
lercanidipine		True	1.883608	Not found	False	[]		mixed liver injury
lercanidipine		True	8.58588	Not found	False	[]		biliary neoplasm
lercanidipine		True	2.17875	Not found	False	[]		haemangioma of liver
lercanidipine		True	1.863629	Not found	False	[]		metastases to liver
lercanidipine		True	4.13413	Not found	False	[]		panniculitis
lercanidipine		True	8.58588	Not found	False	[]		type iv hypersensitivity reaction
lercanidipine		True	3.77537	Not found	False	[]		allergy to chemicals
lercanidipine		True	1.190866	Not found	False	[]		drug eruption
lercanidipine		True	2.151899	Not found	False	[]		toxic skin eruption
lercanidipine		True	1.352462	Not found	False	[]		anaphylactic shock
lercanidipine		True	1.854712	Not found	False	[]		anaphylactoid reaction
lercanidipine		True	5.753947	Not found	False	[]		cryoglobulinaemia
lercanidipine		True	2.817193	Not found	False	[]		guillain-barre syndrome
lercanidipine		True	1.274871	Not found	False	[]		polymyositis
lercanidipine		True	3.798036	Not found	False	[]		scleroderma
lercanidipine		True	3.77537	Not found	False	[]		scleroderma renal crisis
lercanidipine		True	1.38209	Not found	False	[]		pulmonary sarcoidosis
lercanidipine		True	8.58588	Not found	False	[]		chronic inflammatory demyelinating polyradiculoneuropathy
lercanidipine		True	1.38209	Not found	False	[]		iga nephropathy
lercanidipine		True	3.163501	Not found	False	[]		sepsis syndrome
lercanidipine		True	3.77537	Not found	False	[]		anti-neutrophil cytoplasmic antibody positive vasculitis
lercanidipine		True	4.277448	Not found	False	[]		cutaneous vasculitis
lercanidipine		True	2.055525	Not found	False	[]		temporal arteritis
lercanidipine		True	2.666866	Not found	False	[]		vasculitis necrotising
lercanidipine		True	1.440657	Not found	False	[]		hypogammaglobulinaemia
lercanidipine		True	1.225577	Not found	False	[]		nosocomial infection
lercanidipine		True	2.17875	Not found	False	[]		bacterial pyelonephritis
lercanidipine		True	3.0731960000000003	Not found	False	[]		folliculitis
lercanidipine		True	5.753947	Not found	False	[]		meningitis bacterial
lercanidipine		True	3.77537	Not found	False	[]		wound infection bacterial
lercanidipine		True	19.13413	Not found	False	[]		pertussis
lercanidipine		True	9.183669	Not found	False	[]		lyme disease
lercanidipine		True	1.359463	Not found	False	[]		enterococcal infection
lercanidipine		True	1.240184	Not found	False	[]		escherichia infection
lercanidipine		True	1.553088	Not found	False	[]		escherichia urinary tract infection
lercanidipine		True	8.58588	Not found	False	[]		cystitis klebsiella
lercanidipine		True	2.17875	Not found	False	[]		listeria sepsis
lercanidipine		True	2.17875	Not found	False	[]		pseudomonal sepsis
lercanidipine		True	1.2986909999999998	Not found	False	[]		pseudomonas infection
lercanidipine		True	2.516999	Not found	False	[]		urinary tract infection pseudomonal
lercanidipine		True	3.77537	Not found	False	[]		alpha haemolytic streptococcal infection
lercanidipine		True	1.411937	Not found	False	[]		erysipelas
lercanidipine		True	15.936588	Not found	False	[]		meningitis pneumococcal
lercanidipine		True	8.58588	Not found	False	[]		pneumococcal infection
lercanidipine		True	8.58588	Not found	False	[]		chlamydial infection
lercanidipine		True	8.58588	Not found	False	[]		cryptococcosis
lercanidipine		True	2.17875	Not found	False	[]		pneumonia cryptococcal
lercanidipine		True	1.225577	Not found	False	[]		pneumonia fungal
lercanidipine		True	3.77537	Not found	False	[]		pulmonary mycosis
lercanidipine		True	1.38209	Not found	False	[]		intervertebral discitis
lercanidipine		True	2.17875	Not found	False	[]		mastitis
lercanidipine		True	1.38209	Not found	False	[]		brain abscess
lercanidipine		True	1.38209	Not found	False	[]		extradural abscess
lercanidipine		True	8.58588	Not found	False	[]		omphalitis
lercanidipine		True	2.055525	Not found	False	[]		pathogen resistance
lercanidipine		True	8.58588	Not found	False	[]		peripheral nerve infection
lercanidipine		True	2.341924	Not found	False	[]		post procedural infection
lercanidipine		True	2.076138	Not found	False	[]		superinfection
lercanidipine		True	1.38209	Not found	False	[]		infective exacerbation of chronic obstructive airways disease
lercanidipine		True	8.58588	Not found	False	[]		lung infection
lercanidipine		True	2.17875	Not found	False	[]		atypical pneumonia
lercanidipine		True	8.58588	Not found	False	[]		orchitis
lercanidipine		True	2.17875	Not found	False	[]		psoas abscess
lercanidipine		True	3.77537	Not found	False	[]		dermatitis infected
lercanidipine		True	8.58588	Not found	False	[]		dermo-hypodermitis
lercanidipine		True	2.17875	Not found	False	[]		ecthyma
lercanidipine		True	1.116368	Not found	False	[]		rash pustular
lercanidipine		True	1.225577	Not found	False	[]		chronic sinusitis
lercanidipine		True	2.666866	Not found	False	[]		tonsillitis
lercanidipine		True	2.516999	Not found	False	[]		tracheobronchitis
lercanidipine		True	8.58588	Not found	False	[]		bovine tuberculosis
lercanidipine		True	2.17875	Not found	False	[]		mycoplasma infection
lercanidipine		True	2.17875	Not found	False	[]		pneumonia mycoplasmal
lercanidipine		True	2.666866	Not found	False	[]		epstein-barr virus infection
lercanidipine		True	5.753947	Not found	False	[]		meningoencephalitis herpetic
lercanidipine		True	8.58588	Not found	False	[]		human herpesvirus 6 infection
lercanidipine		True	1.38209	Not found	False	[]		erythema infectiosum
lercanidipine		True	9.293084	Not found	False	[]		bk virus infection
lercanidipine		True	6.736414	Not found	False	[]		polyomavirus-associated nephropathy
lercanidipine		True	3.77537	Not found	False	[]		respiratory tract infection viral
lercanidipine		True	2.17875	Not found	False	[]		bronchitis
lercanidipine		True	1.38209	Not found	False	[]		cartilage injury
lercanidipine		True	1.680748	Not found	False	[]		haemarthrosis
lercanidipine		True	2.17875	Not found	False	[]		fractured sacrum
lercanidipine		True	8.58588	Not found	False	[]		forearm fracture
lercanidipine		True	3.442455	Not found	False	[]		acute generalised exanthematous pustulosis
lercanidipine		True	4.293084	Not found	False	[]		alcohol poisoning
lercanidipine		True	2.17875	Not found	False	[]		myopathy toxic
lercanidipine		True	1.430425	Not found	False	[]		nephropathy toxic
lercanidipine		True	8.58588	Not found	False	[]		post-traumatic amnestic disorder
lercanidipine		True	1.035555	Not found	False	[]		subdural haematoma
lercanidipine		True	2.17875	Not found	False	[]		traumatic lung injury
lercanidipine		True	18.77537	Not found	False	[]		epicondylitis
lercanidipine		True	1.0432770000000002	Not found	False	[]		muscle rupture
lercanidipine		True	1.2813624	Not found	False	[]		fall
lercanidipine		True	8.58588	Not found	False	[]		fat embolism
lercanidipine		True	1.38209	Not found	False	[]		skeletal injury
lercanidipine		True	11.394693	Not found	False	[]		traumatic haematoma
lercanidipine		True	1.506863	Not found	False	[]		wound complication
lercanidipine		True	8.58588	Not found	False	[]		sciatic nerve injury
lercanidipine		True	3.922134	Not found	False	[]		face injury
lercanidipine		True	1.440657	Not found	False	[]		skin injury
lercanidipine		True	8.58588	Not found	False	[]		spinal cord injury cervical
lercanidipine		True	4.13413	Not found	False	[]		incorrect drug administration rate
lercanidipine		True	2.17875	Not found	False	[]		accidental overdose
lercanidipine		True	3.77537	Not found	False	[]		delayed recovery from anaesthesia
lercanidipine		True	7.329381	Not found	False	[]		arteriovenous fistula thrombosis
lercanidipine		True	2.17875	Not found	False	[]		blue toe syndrome
lercanidipine		True	1.913901	Not found	False	[]		phlebitis
lercanidipine		True	1.667388	Not found	False	[]		vascular pseudoaneurysm
lercanidipine		True	1.452524	Not found	False	[]		complication associated with device
lercanidipine		True	3.77537	Not found	False	[]		medical device pain
lercanidipine		True	3.77537	Not found	False	[]		transplant dysfunction
lercanidipine		True	1.049649	Not found	False	[]		peritoneal dialysis complication
lercanidipine		True	8.58588	Not found	False	[]		post procedural fistula
lercanidipine		True	3.050701	Not found	False	[]		post procedural haematoma
lercanidipine		True	2.443825	Not found	False	[]		post procedural haemorrhage
lercanidipine		True	2.055525	Not found	False	[]		postoperative wound complication
lercanidipine		True	1.38209	Not found	False	[]		shunt occlusion
lercanidipine		True	8.58588	Not found	False	[]		shunt stenosis
lercanidipine		True	8.58588	Not found	False	[]		suture related complication
lercanidipine		True	3.843739	Not found	False	[]		transplant failure
lercanidipine		True	1.138701	Not found	False	[]		wound dehiscence
lercanidipine		True	1.7974639999999995	Not found	False	[]		complications of transplanted kidney
lercanidipine		True	4.00634	Not found	False	[]		hyperlactacidaemia
lercanidipine		True	3.59584	Not found	False	[]		ketoacidosis
lercanidipine		True	1.876417	Not found	False	[]		lactic acidosis
lercanidipine		True	1.214135	Not found	False	[]		metabolic acidosis
lercanidipine		True	1.22286	Not found	False	[]		acidosis
lercanidipine		True	5.680149	Not found	False	[]		respiratory alkalosis
lercanidipine		True	2.129224	Not found	False	[]		abnormal loss of weight
lercanidipine		True	4.13413	Not found	False	[]		calciphylaxis
lercanidipine		True	2.444979	Not found	False	[]		hypocalcaemia
lercanidipine		True	1.271602	Not found	False	[]		hypomagnesaemia
lercanidipine		True	1.126858	Not found	False	[]		hypophosphataemia
lercanidipine		True	1.38209	Not found	False	[]		nephrogenic diabetes insipidus
lercanidipine		True	4.61305	Not found	False	[]		hypochloraemia
lercanidipine		True	1.002519	Not found	False	[]		electrolyte imbalance
lercanidipine		True	2.817193	Not found	False	[]		tumour lysis syndrome
lercanidipine		True	2.260523	Not found	False	[]		hypokalaemia
lercanidipine		True	2.17875	Not found	False	[]		sodium retention
lercanidipine		True	1.047641	Not found	False	[]		dehydration
lercanidipine		True	1.702224	Not found	False	[]		shock haemorrhagic
lercanidipine		True	8.58588	Not found	False	[]		lipohypertrophy
lercanidipine		True	2.516999	Not found	False	[]		hyperlipasaemia
lercanidipine		True	1.440657	Not found	False	[]		cardiometabolic syndrome
lercanidipine		True	3.77537	Not found	False	[]		hyperalbuminaemia
lercanidipine		True	2.17875	Not found	False	[]		hyperammonaemic encephalopathy
lercanidipine		True	1.2986909999999998	Not found	False	[]		hyperuricaemia
lercanidipine		True	8.58588	Not found	False	[]		bone fistula
lercanidipine		True	2.17875	Not found	False	[]		osteitis deformans
lercanidipine		True	8.58588	Not found	False	[]		joint ankylosis
lercanidipine		True	1.300484	Not found	False	[]		joint effusion
lercanidipine		True	1.071807	Not found	False	[]		muscle haemorrhage
lercanidipine		True	8.58588	Not found	False	[]		myosclerosis
lercanidipine		True	2.34667	Not found	False	[]		hypertonia
lercanidipine		True	1.440657	Not found	False	[]		muscle spasticity
lercanidipine		True	3.77537	Not found	False	[]		nuchal rigidity
lercanidipine		True	1.38209	Not found	False	[]		myasthenic syndrome
lercanidipine		True	1.506863	Not found	False	[]		compartment syndrome
lercanidipine		True	1.38209	Not found	False	[]		muscle necrosis
lercanidipine		True	8.58588	Not found	False	[]		neuralgic amyotrophy
lercanidipine		True	1.213542	Not found	False	[]		rhabdomyolysis
lercanidipine		True	1.43828	Not found	False	[]		sciatica
lercanidipine		True	3.77537	Not found	False	[]		spondylolysis
lercanidipine		True	3.77537	Not found	False	[]		fasciitis
lercanidipine		True	1.61305	Not found	False	[]		limb discomfort
lercanidipine		True	3.163501	Not found	False	[]		soft tissue necrosis
lercanidipine		True	18.77537	Not found	False	[]		angiomyolipoma
lercanidipine		True	3.77537	Not found	False	[]		sarcoma
lercanidipine		True	2.516999	Not found	False	[]		tenosynovitis
lercanidipine		True	3.77537	Not found	False	[]		osteoarthritis
lercanidipine		True	8.58588	Not found	False	[]		benign breast neoplasm
lercanidipine		True	3.77537	Not found	False	[]		acrochordon
lercanidipine		True	4.293084	Not found	False	[]		haemangioma
lercanidipine		True	2.17875	Not found	False	[]		adenoma benign
lercanidipine		True	2.17875	Not found	False	[]		glioblastoma
lercanidipine		True	2.516999	Not found	False	[]		brain neoplasm
lercanidipine		True	1.38209	Not found	False	[]		urinary bladder polyp
lercanidipine		True	3.271568	Not found	False	[]		bladder transitional cell carcinoma
lercanidipine		True	1.667388	Not found	False	[]		renal cancer
lercanidipine		True	2.17875	Not found	False	[]		renal cancer metastatic
lercanidipine		True	8.58588	Not found	False	[]		malignant urinary tract neoplasm
lercanidipine		True	5.269888	Not found	False	[]		transitional cell carcinoma
lercanidipine		True	24.163501	Not found	False	[]		urethral cancer
lercanidipine		True	1.049649	Not found	False	[]		bladder neoplasm
lercanidipine		True	8.58588	Not found	False	[]		ovarian adenoma
lercanidipine		True	3.163501	Not found	False	[]		uterine polyp
lercanidipine		True	3.163501	Not found	False	[]		endometrial cancer
lercanidipine		True	8.58588	Not found	False	[]		ovarian epithelial cancer
lercanidipine		True	18.77537	Not found	False	[]		prostatic adenoma
lercanidipine		True	1.228808	Not found	False	[]		prostate cancer
lercanidipine		True	3.77537	Not found	False	[]		neoplasm prostate
lercanidipine		True	1.38209	Not found	False	[]		sinus polyp
lercanidipine		True	3.77537	Not found	False	[]		laryngeal cancer
lercanidipine		True	1.506863	Not found	False	[]		lung adenocarcinoma
lercanidipine		True	3.0731960000000003	Not found	False	[]		bronchial carcinoma
lercanidipine		True	8.58588	Not found	False	[]		small cell lung cancer metastatic
lercanidipine		True	6.736414	Not found	False	[]		malignant melanoma in situ
lercanidipine		True	8.58588	Not found	False	[]		superficial spreading melanoma stage i
lercanidipine		True	1.197643	Not found	False	[]		skin cancer
lercanidipine		True	1.440657	Not found	False	[]		squamous cell carcinoma of skin
lercanidipine		True	1.440657	Not found	False	[]		renal cell carcinoma
lercanidipine		True	1.38209	Not found	False	[]		myelitis
lercanidipine		True	2.17875	Not found	False	[]		basal ganglia haemorrhage
lercanidipine		True	3.77537	Not found	False	[]		brain stem ischaemia
lercanidipine		True	9.183669	Not found	False	[]		carotid artery thrombosis
lercanidipine		True	19.452524	Not found	False	[]		cerebellar haematoma
lercanidipine		True	1.709601	Not found	False	[]		cerebellar haemorrhage
lercanidipine		True	1.709601	Not found	False	[]		cerebral artery embolism
lercanidipine		True	3.734014	Not found	False	[]		cerebral haematoma
lercanidipine		True	1.151517	Not found	False	[]		cerebral haemorrhage
lercanidipine		True	1.0909069999999998	Not found	False	[]		cerebral ischaemia
lercanidipine		True	1.049649	Not found	False	[]		cerebral thrombosis
lercanidipine		True	2.17875	Not found	False	[]		embolic cerebral infarction
lercanidipine		True	1.138701	Not found	False	[]		embolic stroke
lercanidipine		True	1.863629	Not found	False	[]		haemorrhagic stroke
lercanidipine		True	1.38209	Not found	False	[]		intracranial haematoma
lercanidipine		True	2.046775	Not found	False	[]		ischaemic stroke
lercanidipine		True	4.00634	Not found	False	[]		meningorrhagia
lercanidipine		True	2.17875	Not found	False	[]		ruptured cerebral aneurysm
lercanidipine		True	8.58588	Not found	False	[]		thalamic infarction
lercanidipine		True	6.736414	Not found	False	[]		thalamus haemorrhage
lercanidipine		True	8.58588	Not found	False	[]		vertebral artery occlusion
lercanidipine		True	1.941224	Not found	False	[]		carotid arteriosclerosis
lercanidipine		True	2.17875	Not found	False	[]		cerebral artery stenosis
lercanidipine		True	4.13413	Not found	False	[]		cerebral microangiopathy
lercanidipine		True	3.39437	Not found	False	[]		cerebrovascular disorder
lercanidipine		True	3.77537	Not found	False	[]		vertebrobasilar insufficiency
lercanidipine		True	2.17875	Not found	False	[]		reversible ischaemic neurological deficit
lercanidipine		True	18.77537	Not found	False	[]		cranial nerve disorder
lercanidipine		True	1.340626	Not found	False	[]		facial paralysis
lercanidipine		True	1.506863	Not found	False	[]		trigeminal neuralgia
lercanidipine		True	9.000135	Not found	False	[]		vocal cord paralysis
lercanidipine		True	8.58588	Not found	False	[]		secondary progressive multiple sclerosis
lercanidipine		True	1.941224	Not found	False	[]		leukoencephalopathy
lercanidipine		True	1.941224	Not found	False	[]		intracranial pressure increased
lercanidipine		True	4.293084	Not found	False	[]		vascular dementia
lercanidipine		True	3.77537	Not found	False	[]		amnestic disorder
lercanidipine		True	3.77537	Not found	False	[]		retrograde amnesia
lercanidipine		True	1.855077	Not found	False	[]		bradyphrenia
lercanidipine		True	2.342551	Not found	False	[]		mental impairment
lercanidipine		True	8.58588	Not found	False	[]		intellectual disability
lercanidipine		True	1.7176520000000002	Not found	False	[]		extrapyramidal disorder
lercanidipine		True	1.226017	Not found	False	[]		psychomotor hyperactivity
lercanidipine		True	8.58588	Not found	False	[]		stereotypy
lercanidipine		True	5.753947	Not found	False	[]		diaphragmatic paralysis
lercanidipine		True	1.3680560000000002	Not found	False	[]		hemiparesis
lercanidipine		True	1.670119	Not found	False	[]		hemiplegia
lercanidipine		True	11.110594	Not found	False	[]		monoparesis
lercanidipine		True	3.77537	Not found	False	[]		paralysis
lercanidipine		True	1.38209	Not found	False	[]		paraplegia
lercanidipine		True	2.505384	Not found	False	[]		paresis
lercanidipine		True	5.087722	Not found	False	[]		quadriparesis
lercanidipine		True	2.666866	Not found	False	[]		quadriplegia
lercanidipine		True	1.960331	Not found	False	[]		parkinsonism
lercanidipine		True	2.17875	Not found	False	[]		head titubation
lercanidipine		True	1.38209	Not found	False	[]		extensor plantar response
lercanidipine		True	8.58588	Not found	False	[]		reflexes abnormal
lercanidipine		True	1.340648	Not found	False	[]		balance disorder
lercanidipine		True	2.432698	Not found	False	[]		cerebellar syndrome
lercanidipine		True	1.316883	Not found	False	[]		coordination abnormal
lercanidipine		True	2.1805920000000003	Not found	False	[]		dysstasia
lercanidipine		True	1.260283	Not found	False	[]		coma
lercanidipine		True	3.77537	Not found	False	[]		agraphia
lercanidipine		True	2.756213	Not found	False	[]		apraxia
lercanidipine		True	8.58588	Not found	False	[]		dyslexia
lercanidipine		True	1.153033	Not found	False	[]		altered state of consciousness
lercanidipine		True	1.138701	Not found	False	[]		stupor
lercanidipine		True	1.7974639999999995	Not found	False	[]		central nervous system lesion
lercanidipine		True	2.341924	Not found	False	[]		cerebral disorder
lercanidipine		True	2.17875	Not found	False	[]		meningeal disorder
lercanidipine		True	1.770562	Not found	False	[]		motor dysfunction
lercanidipine		True	1.029127	Not found	False	[]		agitation
lercanidipine		True	3.634633	Not found	False	[]		clonus
lercanidipine		True	2.009098	Not found	False	[]		disorientation
lercanidipine		True	11.829381	Not found	False	[]		neurological decompensation
lercanidipine		True	2.756213	Not found	False	[]		dysaesthesia
lercanidipine		True	1.435031	Not found	False	[]		hyperaesthesia
lercanidipine		True	1.992993	Not found	False	[]		sensory loss
lercanidipine		True	3.77537	Not found	False	[]		anticholinergic syndrome
lercanidipine		True	1.126656	Not found	False	[]		urinary incontinence
lercanidipine		True	1.941224	Not found	False	[]		amyotrophic lateral sclerosis
lercanidipine		True	6.736414	Not found	False	[]		pyramidal tract syndrome
lercanidipine		True	2.17875	Not found	False	[]		sensorimotor disorder
lercanidipine		True	1.277162	Not found	False	[]		polyneuropathy
lercanidipine		True	2.516999	Not found	False	[]		axonal neuropathy
lercanidipine		True	2.055525	Not found	False	[]		neuritis
lercanidipine		True	4.293084	Not found	False	[]		peripheral sensorimotor neuropathy
lercanidipine		True	2.17875	Not found	False	[]		convulsive threshold lowered
lercanidipine		True	1.6794699999999998	Not found	False	[]		epilepsy
lercanidipine		True	3.77537	Not found	False	[]		febrile convulsion
lercanidipine		True	12.025943	Not found	False	[]		somnambulism
lercanidipine		True	3.77537	Not found	False	[]		cauda equina syndrome
lercanidipine		True	1.38209	Not found	False	[]		myelopathy
lercanidipine		True	1.38209	Not found	False	[]		spinal cord disorder
lercanidipine		True	4.13413	Not found	False	[]		brain injury
lercanidipine		True	3.77537	Not found	False	[]		encephalomalacia
lercanidipine		True	3.40862	Not found	False	[]		generalised tonic-clonic seizure
lercanidipine		True	1.38209	Not found	False	[]		abortion incomplete
lercanidipine		True	2.17875	Not found	False	[]		foetal disorder
lercanidipine		True	8.58588	Not found	False	[]		bronchopulmonary dysplasia
lercanidipine		True	2.17875	Not found	False	[]		agoraphobia
lercanidipine		True	3.77537	Not found	False	[]		obsessive thoughts
lercanidipine		True	6.736414	Not found	False	[]		catatonia
lercanidipine		True	8.58588	Not found	False	[]		echopraxia
lercanidipine		True	2.17875	Not found	False	[]		language disorder
lercanidipine		True	1.716784	Not found	False	[]		depressed mood
lercanidipine		True	9.000135	Not found	False	[]		negative thoughts
lercanidipine		True	1.510377	Not found	False	[]		psychomotor retardation
lercanidipine		True	8.58588	Not found	False	[]		jealous delusion
lercanidipine		True	1.38209	Not found	False	[]		impulse-control disorder
lercanidipine		True	1.246062	Not found	False	[]		euphoric mood
lercanidipine		True	1.510377	Not found	False	[]		hyperventilation
lercanidipine		True	1.38209	Not found	False	[]		impaired self-care
lercanidipine		True	9.000135	Not found	False	[]		psychiatric decompensation
lercanidipine		True	7.274095	Not found	False	[]		enuresis
lercanidipine		True	3.77537	Not found	False	[]		psychotic disorder due to a general medical condition
lercanidipine		True	3.77537	Not found	False	[]		hypersexuality
lercanidipine		True	1.632483	Not found	False	[]		nightmare
lercanidipine		True	1.38209	Not found	False	[]		conversion disorder
lercanidipine		True	8.58588	Not found	False	[]		somatic symptom disorder
lercanidipine		True	9.183669	Not found	False	[]		bladder hypertrophy
lercanidipine		True	3.77537	Not found	False	[]		bladder mass
lercanidipine		True	2.17875	Not found	False	[]		bladder obstruction
lercanidipine		True	1.38209	Not found	False	[]		bladder prolapse
lercanidipine		True	2.17875	Not found	False	[]		cystitis haemorrhagic
lercanidipine		True	8.58588	Not found	False	[]		prostatic obstruction
lercanidipine		True	9.000135	Not found	False	[]		focal segmental glomerulosclerosis
lercanidipine		True	9.422883	Not found	False	[]		glomerulonephritis membranous
lercanidipine		True	1.225577	Not found	False	[]		nephritis
lercanidipine		True	1.771778	Not found	False	[]		tubulointerstitial nephritis
lercanidipine		True	2.27655	Not found	False	[]		nephropathy
lercanidipine		True	1.081896	Not found	False	[]		renal tubular disorder
lercanidipine		True	1.143328	Not found	False	[]		anuria
lercanidipine		True	1.478008	Not found	False	[]		acute kidney injury
lercanidipine		True	4.293084	Not found	False	[]		chronic kidney disease
lercanidipine		True	1.088482	Not found	False	[]		renal impairment
lercanidipine		True	1.38209	Not found	False	[]		kidney small
lercanidipine		True	11.829381	Not found	False	[]		nephroangiosclerosis
lercanidipine		True	8.58588	Not found	False	[]		renal arteriosclerosis
lercanidipine		True	9.000135	Not found	False	[]		renal artery thrombosis
lercanidipine		True	1.807183	Not found	False	[]		renal tubular necrosis
lercanidipine		True	18.77537	Not found	False	[]		ureteral necrosis
lercanidipine		True	1.049649	Not found	False	[]		ureteric obstruction
lercanidipine		True	3.77537	Not found	False	[]		urethritis noninfective
lercanidipine		True	1.00457	Not found	False	[]		urinary retention
lercanidipine		True	3.77537	Not found	False	[]		albuminuria
lercanidipine		True	8.58588	Not found	False	[]		hyperoxaluria
lercanidipine		True	3.843739	Not found	False	[]		leukocyturia
lercanidipine		True	1.854712	Not found	False	[]		haemorrhage urinary tract
lercanidipine		True	3.77537	Not found	False	[]		calculus bladder
lercanidipine		True	1.38209	Not found	False	[]		calculus urinary
lercanidipine		True	1.38209	Not found	False	[]		nipple disorder
lercanidipine		True	6.736414	Not found	False	[]		nipple pain
lercanidipine		True	1.246062	Not found	False	[]		prostatitis
lercanidipine		True	8.58588	Not found	False	[]		penile size reduced
lercanidipine		True	8.58588	Not found	False	[]		peyronie's disease
lercanidipine		True	8.58588	Not found	False	[]		prostatic haemorrhage
lercanidipine		True	3.77537	Not found	False	[]		genital burning sensation
lercanidipine		True	8.58588	Not found	False	[]		vulvar erosion
lercanidipine		True	5.087722	Not found	False	[]		bronchial obstruction
lercanidipine		True	2.055525	Not found	False	[]		bronchitis chronic
lercanidipine		True	2.94878	Not found	False	[]		obstructive airways disorder
lercanidipine		True	2.04386	Not found	False	[]		alveolitis
lercanidipine		True	1.129079	Not found	False	[]		pneumonia aspiration
lercanidipine		True	8.58588	Not found	False	[]		bronchopulmonary disease
lercanidipine		True	4.13413	Not found	False	[]		pleural disorder
lercanidipine		True	2.184432	Not found	False	[]		pulmonary arterial hypertension
lercanidipine		True	1.428013	Not found	False	[]		pulmonary hypertension
lercanidipine		True	8.58588	Not found	False	[]		pulmonary veno-occlusive disease
lercanidipine		True	2.055525	Not found	False	[]		bradypnoea
lercanidipine		True	1.883608	Not found	False	[]		hypoventilation
lercanidipine		True	1.002519	Not found	False	[]		tachypnoea
lercanidipine		True	4.13413	Not found	False	[]		brain hypoxia
lercanidipine		True	4.387848	Not found	False	[]		hypocapnia
lercanidipine		True	1.859667	Not found	False	[]		rales
lercanidipine		True	2.17875	Not found	False	[]		chronic respiratory failure
lercanidipine		True	2.055525	Not found	False	[]		suffocation feeling
lercanidipine		True	1.668567	Not found	False	[]		lung disorder
lercanidipine		True	1.180593	Not found	False	[]		respiratory disorder
lercanidipine		True	1.123511	Not found	False	[]		epistaxis
lercanidipine		True	1.38209	Not found	False	[]		pharyngeal inflammation
lercanidipine		True	18.77537	Not found	False	[]		tracheal disorder
lercanidipine		True	3.77537	Not found	False	[]		pharyngeal disorder
lercanidipine		True	1.190866	Not found	False	[]		skin lesion
lercanidipine		True	2.968551	Not found	False	[]		skin necrosis
lercanidipine		True	2.290431	Not found	False	[]		skin plaque
lercanidipine		True	2.595281	Not found	False	[]		eczema
lercanidipine		True	2.516999	Not found	False	[]		seborrhoeic dermatitis
lercanidipine		True	2.341924	Not found	False	[]		lichen planus
lercanidipine		True	2.516999	Not found	False	[]		dermatitis psoriasiform
lercanidipine		True	1.64334	Not found	False	[]		rash generalised
lercanidipine		True	1.388267	Not found	False	[]		rash macular
lercanidipine		True	1.2354159999999998	Not found	False	[]		rash maculo-papular
lercanidipine		True	1.680748	Not found	False	[]		rash morbilliform
lercanidipine		True	2.17875	Not found	False	[]		skin mass
lercanidipine		True	1.511024	Not found	False	[]		skin ulcer
lercanidipine		True	1.855077	Not found	False	[]		acne
lercanidipine		True	3.77537	Not found	False	[]		alopecia totalis
lercanidipine		True	8.58588	Not found	False	[]		nail bed inflammation
lercanidipine		True	3.77537	Not found	False	[]		onycholysis
lercanidipine		True	3.77537	Not found	False	[]		lividity
lercanidipine		True	3.59584	Not found	False	[]		aneurysm ruptured
lercanidipine		True	2.055525	Not found	False	[]		aortic aneurysm rupture
lercanidipine		True	1.992993	Not found	False	[]		aortic stenosis
lercanidipine		True	1.225577	Not found	False	[]		arterial stenosis
lercanidipine		True	4.13413	Not found	False	[]		vasospasm
lercanidipine		True	1.367758	Not found	False	[]		peripheral venous disease
lercanidipine		True	1.506863	Not found	False	[]		extremity necrosis
lercanidipine		True	2.17875	Not found	False	[]		peripheral artery stenosis
lercanidipine		True	6.55755	Not found	False	[]		peripheral artery occlusion
lercanidipine		True	3.068128	Not found	False	[]		intermittent claudication
lercanidipine		True	1.553088	Not found	False	[]		peripheral ischaemia
lercanidipine		True	1.555386	Not found	False	[]		raynaud's phenomenon
lercanidipine		True	1.056802	Not found	False	[]		blood pressure inadequately controlled
lercanidipine		True	1.860664	Not found	False	[]		circulatory collapse
lercanidipine		True	1.3944359999999998	Not found	False	[]		hypovolaemic shock
lercanidipine		True	1.049649	Not found	False	[]		cardiovascular insufficiency
lercanidipine		True	2.516999	Not found	False	[]		aortic thrombosis
lercanidipine		True	3.77537	Not found	False	[]		subclavian vein thrombosis
lercanidipine		True	1.452524	Not found	False	[]		venous thrombosis limb
lercanidipine		True	2.341924	Not found	False	[]		arterial disorder
lercanidipine		True	3.163501	Not found	False	[]		hyperaemia
lercanidipine		True	8.58588	Not found	False	[]		venoocclusive disease
lercanidipine		True	1.38209	Not found	False	[]		aortic arteriosclerosis
lercanidipine		True	1.440657	Not found	False	[]		aortic disorder
lercanidipine		True	3.163501	Not found	False	[]		angiodysplasia
lercanidipine		True	1.936246	Not found	False	[]		haematoma
lercanidipine		True	9.000135	Not found	False	[]		venous haemorrhage
lercanidipine		True	2.932049	Not found	False	[]		hypertensive crisis
lercanidipine		True	2.17875	Not found	False	[]		angiosclerosis
lercanidipine		True	4.13413	Not found	False	[]		systolic hypertension
lercanidipine		True	2.516999	Not found	False	[]		arteritis
lercanidipine		True	8.58588	Not found	False	[]		thromboangiitis obliterans
lercanidipine		True	9.000135	Not found	False	[]		varicose vein ruptured
lercanidipine		True	8.58588	Not found	False	[]		monoclonal gammopathy
lercanidipine		True	48.90468	Not found	False	[]		atrioventricular dissociation
lercanidipine		True	3.77537	Not found	False	[]		systolic dysfunction
lercanidipine		True	8.58588	Not found	False	[]		skeletal dysplasia
lercanidipine		True	9.183669	Not found	False	[]		peritonitis
lercanidipine		True	3.77537	Not found	False	[]		lip injury
lercanidipine		True	3.77537	Not found	False	[]		non-alcoholic steatohepatitis
lercanidipine		True	1.0432770000000002	Not found	False	[]		atypical femur fracture
lercanidipine		True	4.998029	Not found	False	[]		craniocerebral injury
lercanidipine		True	2.055525	Not found	False	[]		prerenal failure
lercanidipine		True	1.854712	Not found	False	[]		posterior reversible encephalopathy syndrome
lercanidipine		True	8.58588	Not found	False	[]		transient global amnesia
lercanidipine		True	2.055525	Not found	False	[]		papule
lercanidipine		True	3.77537	Not found	False	[]		resting tremor
lercanidipine		True	1.38209	Not found	False	[]		acute phosphate nephropathy
lercanidipine		True	18.77537	Not found	False	[]		decreased vibratory sense
lercanidipine		True	3.77537	Not found	False	[]		white matter lesion
lercanidipine		True	18.77537	Not found	False	[]		facial asymmetry
lercanidipine		True	2.17875	Not found	False	[]		soft tissue mass
lercanidipine		True	3.77537	Not found	False	[]		psychological trauma
lercanidipine		True	5.269888	Not found	False	[]		adenocarcinoma of colon
lercanidipine		True	1.934958	Not found	False	[]		drug reaction with eosinophilia and systemic symptoms
lercanidipine		True	8.58588	Not found	False	[]		cholangiocarcinoma
lercanidipine		True	1.38209	Not found	False	[]		hepatic cancer
lercanidipine		True	5.578683	Not found	False	[]		clostridium difficile infection
lercanidipine		True	1.38209	Not found	False	[]		laryngeal discomfort
lercanidipine		True	3.77537	Not found	False	[]		pneumocystis jirovecii infection
lercanidipine		True	3.77537	Not found	False	[]		renal transplant failure
valerate		True	8.61384					febrile neutropenia
valerate		True	8.61384					neutropenia
valerate		True	8.61384					haematochezia
valerate		True	8.61384					gastroenteritis
valerate		True	8.61384					enterocolitis
valerate		True	1.41767					constipation
valerate		True	2.21317					dysphagia
valerate		True	2.10595					vomiting
valerate		True	1.41767					pyrexia
valerate		True	3.80776					condition aggravated
valerate		True	2.21317					hypokalaemia
valerate		True	1.41767					dehydration
valerate		True	8.61384					osteonecrosis
valerate		True	1.41767					myalgia
valerate		True	2.21317					tremor
valerate		True	8.61384					pregnancy
valerate		True	5.7979					acute kidney injury
valerate		True	8.61384					epistaxis
valerate		True	8.61384					eczema
mazindol		True	9.016808					jaundice
mazindol		True	9.016808					tachycardia
mazindol		True	3.78894					ventricular fibrillation
mazindol		True	8.59762					ventricular tachycardia
mazindol		True	1.39697					palpitations
mazindol		True	8.59762					syncope
mazindol		True	2.134379					dyspnoea
mazindol		True	18.78894					vertigo
mazindol		True	8.59762					hypoglycaemia
mazindol		True	8.59762					ocular icterus
mazindol		True	18.78894					gastrointestinal disorder
mazindol		True	8.59762					irritable bowel syndrome
mazindol		True	1.165691					nausea
mazindol		True	3.620235					pyrexia
mazindol		True	1.07147					malaise
mazindol		True	2.19315					feeling jittery
mazindol		True	2.07642					condition aggravated
mazindol		True	8.59762					energy increased
mazindol		True	8.59762					face oedema
mazindol		True	14.105573					liver disorder
mazindol		True	3.78894					hepatitis
mazindol		True	1.39697					urticaria
mazindol		True	3.78894					staphylococcal infection
mazindol		True	8.59762					inappropriate schedule of product administration
mazindol		True	3.78894					decreased appetite
mazindol		True	8.59762					restless legs syndrome
mazindol		True	1.971638					headache
mazindol		True	2.537508					balance disorder
mazindol		True	3.78894					coma
mazindol		True	1.39697					confusional state
mazindol		True	2.19315					loss of consciousness
mazindol		True	3.183503					agitation
mazindol		True	2.19315					crying
mazindol		True	8.59762					restlessness
mazindol		True	1.39697					paraesthesia
mazindol		True	5.772243					hypoaesthesia
mazindol		True	8.59762					sleep paralysis
mazindol		True	8.59762					somnambulism
mazindol		True	2.102043					insomnia
mazindol		True	14.105573					sleep apnoea syndrome
mazindol		True	2.19315					nervousness
mazindol		True	3.78894					fear
mazindol		True	18.78894					delusion
mazindol		True	2.537508					hallucination
mazindol		True	3.78894					hallucination, auditory
mazindol		True	9.016808					aggression
mazindol		True	2.19315					abnormal behaviour
mazindol		True	28.85982					drug abuse
mazindol		True	28.85982					drug dependence
mazindol		True	8.59762					intentional product misuse
mazindol		True	2.19315					psychotic disorder
mazindol		True	5.292893					nightmare
mazindol		True	2.19315					suicidal ideation
mazindol		True	8.59762					respiratory depression
mazindol		True	8.59762					lung disorder
mazindol		True	2.19315					dry skin
mazindol		True	18.78894					erythema
mazindol		True	1.39697					hypotension
ketotifen		True	3.073622	Not found	False	[]		iron deficiency anaemia
ketotifen		True	8.58609	Not found	False	[]		anaemia macrocytic
ketotifen		True	9.000423	Not found	False	[]		ecchymosis
ketotifen		True	2.7567120000000003	Not found	False	[]		petechiae
ketotifen		True	4.134463	Not found	False	[]		henoch-schonlein purpura
ketotifen		True	2.505888	Not found	False	[]		purpura
ketotifen		True	8.58609	Not found	False	[]		vascular purpura
ketotifen		True	18.7756	Not found	False	[]		mastocytosis
ketotifen		True	8.58609	Not found	False	[]		marrow hyperplasia
ketotifen		True	3.7756	Not found	False	[]		epstein-barr virus associated lymphoproliferative disorder
ketotifen		True	2.517351	Not found	False	[]		haemolytic anaemia
ketotifen		True	6.736791	Not found	False	[]		immune thrombocytopenic purpura
ketotifen		True	2.1790000000000003	Not found	False	[]		thrombocytopenic purpura
ketotifen		True	3.7756	Not found	False	[]		microcytosis
ketotifen		True	1.5925950000000002	Not found	False	[]		lymphadenopathy
ketotifen		True	2.1790000000000003	Not found	False	[]		lymphoedema
ketotifen		True	2.07658	Not found	False	[]		drug reaction with eosinophilia and systemic symptoms
ketotifen		True	2.862823	Not found	False	[]		eosinophilia
ketotifen		True	8.58609	Not found	False	[]		lymphocytic infiltration
ketotifen		True	1.2265799999999998	Not found	False	[]		atrial fibrillation
ketotifen		True	7.32981	Not found	False	[]		heart disease congenital
ketotifen		True	2.1790000000000003	Not found	False	[]		hypertensive heart disease
ketotifen		True	1.127392	Not found	False	[]		cyanosis
ketotifen		True	1.043739	Not found	False	[]		presyncope
ketotifen		True	8.58609	Not found	False	[]		orthopnoea
ketotifen		True	18.7756	Not found	False	[]		aortic valve stenosis
ketotifen		True	1.38234	Not found	False	[]		congenital cardiovascular anomaly
ketotifen		True	28.84567	Not found	False	[]		noonan syndrome
ketotifen		True	4.134463	Not found	False	[]		angina unstable
ketotifen		True	2.1790000000000003	Not found	False	[]		kounis syndrome
ketotifen		True	1.275401	Not found	False	[]		ascites
ketotifen		True	3.7756	Not found	False	[]		hepatic congestion
ketotifen		True	1.175614	Not found	False	[]		oedema peripheral
ketotifen		True	2.517351	Not found	False	[]		congestive cardiomyopathy
ketotifen		True	8.58609	Not found	False	[]		left ventricular hypertrophy
ketotifen		True	9.184021	Not found	False	[]		ventricular septal defect
ketotifen		True	8.58609	Not found	False	[]		dyspnoea
ketotifen		True	8.58609	Not found	False	[]		cytogenetic abnormality
ketotifen		True	2.1790000000000003	Not found	False	[]		multiple congenital abnormalities
ketotifen		True	48.90494	Not found	False	[]		gastrointestinal malformation
ketotifen		True	48.90494	Not found	False	[]		oesophageal atresia
ketotifen		True	3.7756	Not found	False	[]		otorrhoea
ketotifen		True	2.1790000000000003	Not found	False	[]		deafness neurosensory
ketotifen		True	1.4410250000000002	Not found	False	[]		hypoacusis
ketotifen		True	8.58609	Not found	False	[]		meniere's disease
ketotifen		True	3.7756	Not found	False	[]		vestibular disorder
ketotifen		True	3.7756	Not found	False	[]		otitis media acute
ketotifen		True	8.58609	Not found	False	[]		tympanic membrane perforation
ketotifen		True	1.38234	Not found	False	[]		cushingoid
ketotifen		True	8.58609	Not found	False	[]		hypercorticoidism
ketotifen		True	8.58609	Not found	False	[]		diabetic foot
ketotifen		True	3.7756	Not found	False	[]		diabetic nephropathy
ketotifen		True	1.4436399999999998	Not found	False	[]		diabetes mellitus
ketotifen		True	2.1790000000000003	Not found	False	[]		gestational diabetes
ketotifen		True	2.1790000000000003	Not found	False	[]		type 1 diabetes mellitus
ketotifen		True	1.520099	Not found	False	[]		hypoglycaemia
ketotifen		True	3.7756	Not found	False	[]		hypothalamo-pituitary disorder
ketotifen		True	1.225949	Not found	False	[]		hypercalcaemia
ketotifen		True	1.225949	Not found	False	[]		thyroid disorder
ketotifen		True	8.58609	Not found	False	[]		conjunctival erosion
ketotifen		True	8.58609	Not found	False	[]		corneal abrasion
ketotifen		True	3.7756	Not found	False	[]		corneal degeneration
ketotifen		True	8.58609	Not found	False	[]		corneal perforation
ketotifen		True	28.84567	Not found	False	[]		corneal disorder
ketotifen		True	8.58609	Not found	False	[]		lacrimation decreased
ketotifen		True	8.001444	Not found	False	[]		lacrimation increased
ketotifen		True	2.34748	Not found	False	[]		eye disorder
ketotifen		True	8.58609	Not found	False	[]		eye oedema
ketotifen		True	7.158202	Not found	False	[]		eye pain
ketotifen		True	4.619089000000001	Not found	False	[]		eye swelling
ketotifen		True	2.517351	Not found	False	[]		eyelid pain
ketotifen		True	6.140426	Not found	False	[]		ocular discomfort
ketotifen		True	3.7756	Not found	False	[]		angle closure glaucoma
ketotifen		True	1.510966	Not found	False	[]		glaucoma
ketotifen		True	8.58609	Not found	False	[]		open angle glaucoma
ketotifen		True	6.021828	Not found	False	[]		conjunctival haemorrhage
ketotifen		True	1.855158	Not found	False	[]		eye haemorrhage
ketotifen		True	8.58609	Not found	False	[]		periorbital haematoma
ketotifen		True	9.000423	Not found	False	[]		conjunctival oedema
ketotifen		True	4.882916000000001	Not found	False	[]		conjunctivitis
ketotifen		True	8.58609	Not found	False	[]		giant papillary conjunctivitis
ketotifen		True	5.754262	Not found	False	[]		corneal oedema
ketotifen		True	1.38234	Not found	False	[]		ulcerative keratitis
ketotifen		True	17.442985	Not found	False	[]		blepharitis
ketotifen		True	4.165175	Not found	False	[]		erythema of eyelid
ketotifen		True	5.088182	Not found	False	[]		eyelid irritation
ketotifen		True	3.7756	Not found	False	[]		hordeolum
ketotifen		True	8.750259999999999	Not found	False	[]		eye discharge
ketotifen		True	2.1790000000000003	Not found	False	[]		eye infection
ketotifen		True	7.274667	Not found	False	[]		eye inflammation
ketotifen		True	22.779728	Not found	False	[]		eye irritation
ketotifen		True	8.262541	Not found	False	[]		eye pruritus
ketotifen		True	8.58609	Not found	False	[]		ophthalmic herpes simplex
ketotifen		True	8.293811999999999	Not found	False	[]		ocular hyperaemia
ketotifen		True	5.754262	Not found	False	[]		oculomucocutaneous syndrome
ketotifen		True	4.134463	Not found	False	[]		macular oedema
ketotifen		True	8.58609	Not found	False	[]		eye burns
ketotifen		True	3.7756	Not found	False	[]		foreign body in eye
ketotifen		True	3.05321	Not found	False	[]		blepharospasm
ketotifen		True	1.38234	Not found	False	[]		excessive eye blinking
ketotifen		True	3.7756	Not found	False	[]		eye movement disorder
ketotifen		True	8.58609	Not found	False	[]		gaze palsy
ketotifen		True	5.754262	Not found	False	[]		strabismus
ketotifen		True	11.82981	Not found	False	[]		miosis
ketotifen		True	2.129797	Not found	False	[]		mydriasis
ketotifen		True	17.442985	Not found	False	[]		abnormal sensation in eye
ketotifen		True	4.293491	Not found	False	[]		asthenopia
ketotifen		True	8.403848	Not found	False	[]		foreign body sensation in eyes
ketotifen		True	5.636011	Not found	False	[]		photophobia
ketotifen		True	3.7756	Not found	False	[]		chorioretinopathy
ketotifen		True	8.58609	Not found	False	[]		vitreous detachment
ketotifen		True	8.58609	Not found	False	[]		retinal degeneration
ketotifen		True	2.517351	Not found	False	[]		vitreous haemorrhage
ketotifen		True	1.855158	Not found	False	[]		retinal haemorrhage
ketotifen		True	2.342362	Not found	False	[]		blindness transient
ketotifen		True	8.58609	Not found	False	[]		sudden visual loss
ketotifen		True	1.475636	Not found	False	[]		visual acuity reduced
ketotifen		True	2.1790000000000003	Not found	False	[]		astigmatism
ketotifen		True	2.290939	Not found	False	[]		diplopia
ketotifen		True	8.58609	Not found	False	[]		halo vision
ketotifen		True	1.38234	Not found	False	[]		metamorphopsia
ketotifen		True	3.163845	Not found	False	[]		photopsia
ketotifen		True	2.9437290000000003	Not found	False	[]		vision blurred
ketotifen		True	1.043739	Not found	False	[]		visual impairment
ketotifen		True	8.58609	Not found	False	[]		incisional hernia
ketotifen		True	8.58609	Not found	False	[]		rectal polyp
ketotifen		True	4.134463	Not found	False	[]		tooth abscess
ketotifen		True	3.7756	Not found	False	[]		tooth infection
ketotifen		True	3.7756	Not found	False	[]		tooth discolouration
ketotifen		True	1.225949	Not found	False	[]		gingival bleeding
ketotifen		True	8.58609	Not found	False	[]		pancreatitis chronic
ketotifen		True	2.1790000000000003	Not found	False	[]		pancreatic disorder
ketotifen		True	3.7756	Not found	False	[]		barrett's oesophagus
ketotifen		True	4.134463	Not found	False	[]		gastric haemorrhage
ketotifen		True	2.1790000000000003	Not found	False	[]		small intestinal haemorrhage
ketotifen		True	2.1790000000000003	Not found	False	[]		lower gastrointestinal haemorrhage
ketotifen		True	5.680654	Not found	False	[]		gastroenteritis
ketotifen		True	8.58609	Not found	False	[]		gastroenteritis norovirus
ketotifen		True	1.38234	Not found	False	[]		abdominal infection
ketotifen		True	2.1790000000000003	Not found	False	[]		gastrointestinal infection
ketotifen		True	3.7756	Not found	False	[]		clostridium colitis
ketotifen		True	8.58609	Not found	False	[]		pseudomembranous colitis
ketotifen		True	1.38234	Not found	False	[]		enterocolitis haemorrhagic
ketotifen		True	8.58609	Not found	False	[]		reflux gastritis
ketotifen		True	6.736791	Not found	False	[]		gastrooesophageal reflux disease
ketotifen		True	3.7756	Not found	False	[]		infrequent bowel movements
ketotifen		True	3.7756	Not found	False	[]		intestinal dilatation
ketotifen		True	1.225949	Not found	False	[]		irritable bowel syndrome
ketotifen		True	3.7756	Not found	False	[]		epigastric discomfort
ketotifen		True	3.7756	Not found	False	[]		faeces pale
ketotifen		True	1.140616	Not found	False	[]		flatulence
ketotifen		True	5.270282	Not found	False	[]		abdominal pain lower
ketotifen		True	4.134463	Not found	False	[]		abdominal tenderness
ketotifen		True	4.134463	Not found	False	[]		pelvic pain
ketotifen		True	2.1790000000000003	Not found	False	[]		regurgitation
ketotifen		True	8.58609	Not found	False	[]		rectal ulcer haemorrhage
ketotifen		True	1.4410250000000002	Not found	False	[]		gastric ulcer haemorrhage
ketotifen		True	2.1790000000000003	Not found	False	[]		gastrointestinal perforation
ketotifen		True	3.7756	Not found	False	[]		large intestinal ulcer
ketotifen		True	8.58609	Not found	False	[]		oesophageal ulcer
ketotifen		True	2.1790000000000003	Not found	False	[]		haemorrhoidal haemorrhage
ketotifen		True	3.7756	Not found	False	[]		lactose intolerance
ketotifen		True	8.58609	Not found	False	[]		colon cancer
ketotifen		True	8.58609	Not found	False	[]		pancreatic carcinoma metastatic
ketotifen		True	1.5073160000000003	Not found	False	[]		cheilitis
ketotifen		True	3.7756	Not found	False	[]		lip haemorrhage
ketotifen		True	3.073622	Not found	False	[]		pharyngitis
ketotifen		True	8.58609	Not found	False	[]		foaming at mouth
ketotifen		True	8.58609	Not found	False	[]		oral mucosal eruption
ketotifen		True	3.7756	Not found	False	[]		oral mucosal erythema
ketotifen		True	8.58609	Not found	False	[]		oral pruritus
ketotifen		True	2.517351	Not found	False	[]		oedema mouth
ketotifen		True	2.1790000000000003	Not found	False	[]		palatal oedema
ketotifen		True	1.226671	Not found	False	[]		stomatitis
ketotifen		True	1.38234	Not found	False	[]		lip dry
ketotifen		True	4.293491	Not found	False	[]		salivary hypersecretion
ketotifen		True	3.7756	Not found	False	[]		sialoadenitis
ketotifen		True	8.58609	Not found	False	[]		glossoptosis
ketotifen		True	8.58609	Not found	False	[]		tongue dry
ketotifen		True	5.754262	Not found	False	[]		hypophagia
ketotifen		True	3.7756	Not found	False	[]		application site irritation
ketotifen		True	64.241002	Not found	False	[]		instillation site irritation
ketotifen		True	329.414689	Not found	False	[]		instillation site pain
ketotifen		True	2.1790000000000003	Not found	False	[]		device related infection
ketotifen		True	8.58609	Not found	False	[]		catheter site pain
ketotifen		True	3.7756	Not found	False	[]		implant site pain
ketotifen		True	1.5559089999999998	Not found	False	[]		injection site erythema
ketotifen		True	1.4410250000000002	Not found	False	[]		injection site haemorrhage
ketotifen		True	2.1790000000000003	Not found	False	[]		injection site urticaria
ketotifen		True	3.7756	Not found	False	[]		injection site warmth
ketotifen		True	1.225949	Not found	False	[]		hypothermia
ketotifen		True	8.58609	Not found	False	[]		temperature regulation disorder
ketotifen		True	1.515484	Not found	False	[]		pyrexia
ketotifen		True	3.7756	Not found	False	[]		brain death
ketotifen		True	2.1790000000000003	Not found	False	[]		sudden infant death syndrome
ketotifen		True	1.38234	Not found	False	[]		autonomic nervous system imbalance
ketotifen		True	3.163845	Not found	False	[]		feeling drunk
ketotifen		True	1.855158	Not found	False	[]		peripheral coldness
ketotifen		True	3.7756	Not found	False	[]		sense of oppression
ketotifen		True	2.939235	Not found	False	[]		condition aggravated
ketotifen		True	3.7756	Not found	False	[]		obstruction
ketotifen		True	2.612795	Not found	False	[]		pallor
ketotifen		True	2.1790000000000003	Not found	False	[]		wound secretion
ketotifen		True	2.1790000000000003	Not found	False	[]		enanthema
ketotifen		True	3.7756	Not found	False	[]		polyp
ketotifen		True	3.79592	Not found	False	[]		face oedema
ketotifen		True	2.817752	Not found	False	[]		generalised oedema
ketotifen		True	2.128458	Not found	False	[]		oedema
ketotifen		True	4.134463	Not found	False	[]		procedural pain
ketotifen		True	2.055884	Not found	False	[]		tenderness
ketotifen		True	3.7756	Not found	False	[]		product label confusion
ketotifen		True	2.055884	Not found	False	[]		impaired healing
ketotifen		True	3.7756	Not found	False	[]		calcinosis
ketotifen		True	2.1790000000000003	Not found	False	[]		no adverse event
ketotifen		True	8.58609	Not found	False	[]		fatigue
ketotifen		True	1.38234	Not found	False	[]		biliary dilatation
ketotifen		True	1.127392	Not found	False	[]		cholelithiasis
ketotifen		True	2.212793	Not found	False	[]		liver disorder
ketotifen		True	1.293969	Not found	False	[]		hepatic function abnormal
ketotifen		True	2.055884	Not found	False	[]		hepatitis b
ketotifen		True	3.409107	Not found	False	[]		hepatomegaly
ketotifen		True	8.58609	Not found	False	[]		chronic hepatitis
ketotifen		True	1.6702150000000002	Not found	False	[]		hepatic steatosis
ketotifen		True	1.38234	Not found	False	[]		hepatitis toxic
ketotifen		True	1.043739	Not found	False	[]		hepatotoxicity
ketotifen		True	3.163845	Not found	False	[]		hepatic cancer
ketotifen		True	3.7756	Not found	False	[]		hepatocellular injury
ketotifen		True	1.6678380000000002	Not found	False	[]		dermatitis exfoliative
ketotifen		True	2.832217	Not found	False	[]		drug eruption
ketotifen		True	1.614577	Not found	False	[]		drug hypersensitivity
ketotifen		True	18.7756	Not found	False	[]		dermatitis atopic
ketotifen		True	58.92027	Not found	False	[]		kaposi's varicelliform eruption
ketotifen		True	5.680654	Not found	False	[]		rhinitis allergic
ketotifen		True	8.58609	Not found	False	[]		rheumatoid lung
ketotifen		True	8.58609	Not found	False	[]		dermatomyositis
ketotifen		True	2.1790000000000003	Not found	False	[]		engraftment syndrome
ketotifen		True	1.225949	Not found	False	[]		immune system disorder
ketotifen		True	1.855158	Not found	False	[]		vasculitis
ketotifen		True	1.38234	Not found	False	[]		immunosuppression
ketotifen		True	1.050024	Not found	False	[]		angioedema
ketotifen		True	1.275401	Not found	False	[]		bacterial infection
ketotifen		True	28.84567	Not found	False	[]		folliculitis
ketotifen		True	2.1790000000000003	Not found	False	[]		gangrene
ketotifen		True	2.1790000000000003	Not found	False	[]		klebsiella infection
ketotifen		True	1.1845	Not found	False	[]		staphylococcal infection
ketotifen		True	3.7756	Not found	False	[]		systemic candida
ketotifen		True	8.58609	Not found	False	[]		tinea pedis
ketotifen		True	8.58609	Not found	False	[]		abscess jaw
ketotifen		True	3.7756	Not found	False	[]		opportunistic infection
ketotifen		True	2.342362	Not found	False	[]		respiratory tract infection
ketotifen		True	1.329422	Not found	False	[]		pneumonia
ketotifen		True	8.58609	Not found	False	[]		paronychia
ketotifen		True	8.233268	Not found	False	[]		rhinitis
ketotifen		True	4.998545	Not found	False	[]		pyelonephritis
ketotifen		True	2.1790000000000003	Not found	False	[]		pyelonephritis acute
ketotifen		True	8.58609	Not found	False	[]		pulmonary tuberculosis
ketotifen		True	3.7756	Not found	False	[]		adenovirus infection
ketotifen		True	3.844219	Not found	False	[]		herpes simplex
ketotifen		True	2.525707	Not found	False	[]		influenza
ketotifen		True	5.270282	Not found	False	[]		skin papilloma
ketotifen		True	3.7756	Not found	False	[]		croup infectious
ketotifen		True	2.1790000000000003	Not found	False	[]		viral upper respiratory tract infection
ketotifen		True	4.134463	Not found	False	[]		joint dislocation
ketotifen		True	1.38234	Not found	False	[]		pathological fracture
ketotifen		True	8.58609	Not found	False	[]		facial bones fracture
ketotifen		True	3.7756	Not found	False	[]		clavicle fracture
ketotifen		True	1.4410250000000002	Not found	False	[]		acute generalised exanthematous pustulosis
ketotifen		True	3.163845	Not found	False	[]		toxic encephalopathy
ketotifen		True	8.58609	Not found	False	[]		concussion
ketotifen		True	5.754262	Not found	False	[]		ligament sprain
ketotifen		True	1.38234	Not found	False	[]		muscle strain
ketotifen		True	1.579008	Not found	False	[]		blister
ketotifen		True	3.163845	Not found	False	[]		scratch
ketotifen		True	6.345234	Not found	False	[]		expired product administered
ketotifen		True	1.35717	Not found	False	[]		accidental overdose
ketotifen		True	8.58609	Not found	False	[]		anastomotic stenosis
ketotifen		True	1.368213	Not found	False	[]		post procedural complication
ketotifen		True	5.754262	Not found	False	[]		chromaturia
ketotifen		True	1.4410250000000002	Not found	False	[]		acidosis
ketotifen		True	1.259459	Not found	False	[]		decreased appetite
ketotifen		True	8.58609	Not found	False	[]		appetite disorder
ketotifen		True	1.855158	Not found	False	[]		malnutrition
ketotifen		True	2.1790000000000003	Not found	False	[]		hypophosphataemia
ketotifen		True	3.7756	Not found	False	[]		fluid intake reduced
ketotifen		True	1.709966	Not found	False	[]		hyperlipidaemia
ketotifen		True	3.7756	Not found	False	[]		dyslipidaemia
ketotifen		True	8.58609	Not found	False	[]		apoptosis
ketotifen		True	1.709966	Not found	False	[]		metabolic disorder
ketotifen		True	4.293491	Not found	False	[]		hyperuricaemia
ketotifen		True	1.38234	Not found	False	[]		vitamin d deficiency
ketotifen		True	1.4410250000000002	Not found	False	[]		spinal disorder
ketotifen		True	1.050024	Not found	False	[]		arthropathy
ketotifen		True	3.7756	Not found	False	[]		joint noise
ketotifen		True	5.754262	Not found	False	[]		joint effusion
ketotifen		True	3.055443	Not found	False	[]		osteoarthritis
ketotifen		True	2.517351	Not found	False	[]		fibromyalgia
ketotifen		True	2.055884	Not found	False	[]		muscle haemorrhage
ketotifen		True	2.129797	Not found	False	[]		hypotonia
ketotifen		True	1.4410250000000002	Not found	False	[]		intervertebral disc protrusion
ketotifen		True	2.1790000000000003	Not found	False	[]		spinal stenosis
ketotifen		True	5.270282	Not found	False	[]		musculoskeletal chest pain
ketotifen		True	1.693933	Not found	False	[]		musculoskeletal pain
ketotifen		True	5.088182	Not found	False	[]		growth retardation
ketotifen		True	3.163845	Not found	False	[]		groin pain
ketotifen		True	1.38234	Not found	False	[]		tendon disorder
ketotifen		True	1.38234	Not found	False	[]		tendon pain
ketotifen		True	2.1790000000000003	Not found	False	[]		muscle spasms
ketotifen		True	1.3010769999999998	Not found	False	[]		malignant neoplasm progression
ketotifen		True	8.58609	Not found	False	[]		cerebral artery occlusion
ketotifen		True	3.7756	Not found	False	[]		carotid artery disease
ketotifen		True	4.388318	Not found	False	[]		sinus headache
ketotifen		True	3.7756	Not found	False	[]		intracranial pressure increased
ketotifen		True	2.273092	Not found	False	[]		mental impairment
ketotifen		True	28.84567	Not found	False	[]		intellectual disability
ketotifen		True	2.517351	Not found	False	[]		hemiplegia
ketotifen		True	1.4410250000000002	Not found	False	[]		monoplegia
ketotifen		True	3.7756	Not found	False	[]		paresis
ketotifen		True	5.754262	Not found	False	[]		parkinsonism
ketotifen		True	3.7756	Not found	False	[]		areflexia
ketotifen		True	2.1790000000000003	Not found	False	[]		hyperreflexia
ketotifen		True	3.7756	Not found	False	[]		hyporeflexia
ketotifen		True	1.6813319999999998	Not found	False	[]		altered state of consciousness
ketotifen		True	1.556535	Not found	False	[]		depressed level of consciousness
ketotifen		True	9.184021	Not found	False	[]		stupor
ketotifen		True	1.198175	Not found	False	[]		nervous system disorder
ketotifen		True	3.7756	Not found	False	[]		apnoeic attack
ketotifen		True	8.58609	Not found	False	[]		neurological decompensation
ketotifen		True	1.586983	Not found	False	[]		restlessness
ketotifen		True	8.58609	Not found	False	[]		complex regional pain syndrome
ketotifen		True	2.1790000000000003	Not found	False	[]		dyslalia
ketotifen		True	1.475242	Not found	False	[]		speech disorder
ketotifen		True	1.38234	Not found	False	[]		serotonin syndrome
ketotifen		True	8.58609	Not found	False	[]		ulnar nerve palsy
ketotifen		True	4.293491	Not found	False	[]		petit mal epilepsy
ketotifen		True	1.275401	Not found	False	[]		generalised tonic-clonic seizure
ketotifen		True	3.7756	Not found	False	[]		atonic seizures
ketotifen		True	2.339361	Not found	False	[]		seizure
ketotifen		True	3.520938	Not found	False	[]		epilepsy
ketotifen		True	19.500846	Not found	False	[]		febrile convulsion
ketotifen		True	2.1790000000000003	Not found	False	[]		partial seizures
ketotifen		True	1.6813319999999998	Not found	False	[]		abnormal dreams
ketotifen		True	8.58609	Not found	False	[]		dyssomnia
ketotifen		True	8.58609	Not found	False	[]		lumbar radiculopathy
ketotifen		True	1.38234	Not found	False	[]		hypertonic bladder
ketotifen		True	8.58609	Not found	False	[]		neurogenic bladder
ketotifen		True	1.38234	Not found	False	[]		cerebral atrophy
ketotifen		True	2.1790000000000003	Not found	False	[]		abortion missed
ketotifen		True	1.38234	Not found	False	[]		breech presentation
ketotifen		True	1.395188	Not found	False	[]		fear
ketotifen		True	8.58609	Not found	False	[]		post-traumatic stress disorder
ketotifen		True	8.58609	Not found	False	[]		oppositional defiant disorder
ketotifen		True	1.225949	Not found	False	[]		delusion
ketotifen		True	1.359991	Not found	False	[]		hallucination, visual
ketotifen		True	1.4410250000000002	Not found	False	[]		affective disorder
ketotifen		True	3.073622	Not found	False	[]		apathy
ketotifen		True	3.7756	Not found	False	[]		laziness
ketotifen		True	3.7756	Not found	False	[]		personality disorder
ketotifen		True	1.53072	Not found	False	[]		abnormal behaviour
ketotifen		True	2.517351	Not found	False	[]		choking sensation
ketotifen		True	3.7756	Not found	False	[]		enuresis
ketotifen		True	4.134463	Not found	False	[]		dyspareunia
ketotifen		True	1.38234	Not found	False	[]		self-injurious ideation
ketotifen		True	2.517351	Not found	False	[]		bladder disorder
ketotifen		True	6.736791	Not found	False	[]		cystitis haemorrhagic
ketotifen		True	8.58609	Not found	False	[]		glomerulonephritis membranous
ketotifen		True	3.7756	Not found	False	[]		glomerulonephritis proliferative
ketotifen		True	1.434928	Not found	False	[]		renal disorder
ketotifen		True	1.050024	Not found	False	[]		oliguria
ketotifen		True	1.38234	Not found	False	[]		kidney enlargement
ketotifen		True	1.38234	Not found	False	[]		renal tubular necrosis
ketotifen		True	8.58609	Not found	False	[]		bladder discomfort
ketotifen		True	2.105786	Not found	False	[]		pollakiuria
ketotifen		True	3.082716	Not found	False	[]		haematuria
ketotifen		True	1.6678380000000002	Not found	False	[]		proteinuria
ketotifen		True	8.58609	Not found	False	[]		pyuria
ketotifen		True	2.505888	Not found	False	[]		nephrolithiasis
ketotifen		True	18.7756	Not found	False	[]		ureterolithiasis
ketotifen		True	2.055884	Not found	False	[]		tubulointerstitial nephritis
ketotifen		True	4.134463	Not found	False	[]		genital haemorrhage
ketotifen		True	2.342362	Not found	False	[]		obstructive airways disorder
ketotifen		True	2.7567120000000003	Not found	False	[]		lung infiltration
ketotifen		True	2.1790000000000003	Not found	False	[]		organising pneumonia
ketotifen		True	1.050024	Not found	False	[]		pulmonary fibrosis
ketotifen		True	3.7756	Not found	False	[]		pleural fibrosis
ketotifen		True	1.38234	Not found	False	[]		pleurisy
ketotifen		True	4.388318	Not found	False	[]		pulmonary hypertension
ketotifen		True	2.1790000000000003	Not found	False	[]		hypopnoea
ketotifen		True	1.38234	Not found	False	[]		sputum retention
ketotifen		True	2.1790000000000003	Not found	False	[]		increased bronchial secretion
ketotifen		True	14.087592	Not found	False	[]		respiration abnormal
ketotifen		True	2.517351	Not found	False	[]		suffocation feeling
ketotifen		True	3.7756	Not found	False	[]		snoring
ketotifen		True	6.021828	Not found	False	[]		upper respiratory tract inflammation
ketotifen		True	3.7756	Not found	False	[]		vocal cord disorder
ketotifen		True	8.58609	Not found	False	[]		nasal mucosal discolouration
ketotifen		True	4.134463	Not found	False	[]		nasal oedema
ketotifen		True	1.38234	Not found	False	[]		pharyngeal erythema
ketotifen		True	8.58609	Not found	False	[]		pharyngeal haemorrhage
ketotifen		True	18.7756	Not found	False	[]		tonsillar disorder
ketotifen		True	8.58609	Not found	False	[]		chronic obstructive pulmonary disease
ketotifen		True	5.754262	Not found	False	[]		hyperkeratosis
ketotifen		True	2.1790000000000003	Not found	False	[]		lichenoid keratosis
ketotifen		True	8.58609	Not found	False	[]		acanthosis
ketotifen		True	1.27339	Not found	False	[]		dry skin
ketotifen		True	2.517351	Not found	False	[]		pain of skin
ketotifen		True	8.58609	Not found	False	[]		parakeratosis
ketotifen		True	8.58609	Not found	False	[]		skin fibrosis
ketotifen		True	2.267489	Not found	False	[]		eczema
ketotifen		True	8.58609	Not found	False	[]		prurigo
ketotifen		True	3.7756	Not found	False	[]		seborrhoeic dermatitis
ketotifen		True	1.687545	Not found	False	[]		erythema
ketotifen		True	1.050024	Not found	False	[]		generalised erythema
ketotifen		True	2.198822	Not found	False	[]		skin exfoliation
ketotifen		True	1.946325	Not found	False	[]		rash papular
ketotifen		True	1.894908	Not found	False	[]		pruritus generalised
ketotifen		True	5.754262	Not found	False	[]		skin erosion
ketotifen		True	3.7756	Not found	False	[]		hair colour changes
ketotifen		True	3.7756	Not found	False	[]		vasoconstriction
ketotifen		True	2.1790000000000003	Not found	False	[]		vasodilatation
ketotifen		True	5.754262	Not found	False	[]		aortic aneurysm
ketotifen		True	3.7756	Not found	False	[]		extremity necrosis
ketotifen		True	1.4410250000000002	Not found	False	[]		blood pressure fluctuation
ketotifen		True	3.7756	Not found	False	[]		labile blood pressure
ketotifen		True	2.1790000000000003	Not found	False	[]		angiopathy
ketotifen		True	1.139161	Not found	False	[]		vitreous floaters
ketotifen		True	3.7756	Not found	False	[]		peritonitis
ketotifen		True	1.4410250000000002	Not found	False	[]		drug-induced liver injury
ketotifen		True	8.58609	Not found	False	[]		traumatic lung injury
ketotifen		True	18.7756	Not found	False	[]		procedural haemorrhage
ketotifen		True	9.000423	Not found	False	[]		uterine perforation
ketotifen		True	2.1790000000000003	Not found	False	[]		osteonecrosis of jaw
ketotifen		True	2.517351	Not found	False	[]		injection site bruising
ketotifen		True	3.163845	Not found	False	[]		clostridium difficile infection
ketotifen		True	8.58609	Not found	False	[]		eye contusion
ketotifen		True	3.7756	Not found	False	[]		pneumocystis jirovecii pneumonia
almotriptan		True	1.38321	Not found	False	[]		normochromic normocytic anaemia
almotriptan		True	4.135584	Not found	False	[]		petechiae
almotriptan		True	2.1798400000000004	Not found	False	[]		disseminated intravascular coagulation
almotriptan		True	6.738063	Not found	False	[]		eosinophilia
almotriptan		True	2.518541	Not found	False	[]		leukocytosis
almotriptan		True	3.77639	Not found	False	[]		agranulocytosis
almotriptan		True	8.58677	Not found	False	[]		white blood cell disorder
almotriptan		True	3.77639	Not found	False	[]		atrioventricular block second degree
almotriptan		True	1.38321	Not found	False	[]		bundle branch block left
almotriptan		True	2.1798400000000004	Not found	False	[]		tachyarrhythmia
almotriptan		True	3.77639	Not found	False	[]		sinus arrhythmia
almotriptan		True	3.41075	Not found	False	[]		sinus bradycardia
almotriptan		True	1.227203	Not found	False	[]		sinus tachycardia
almotriptan		True	9.294865	Not found	False	[]		supraventricular tachycardia
almotriptan		True	14.088656	Not found	False	[]		pulseless electrical activity
almotriptan		True	29.185211	Not found	False	[]		torsade de pointes
almotriptan		True	2.1798400000000004	Not found	False	[]		ventricular extrasystoles
almotriptan		True	4.294865	Not found	False	[]		presyncope
almotriptan		True	2.1798400000000004	Not found	False	[]		aortic valve incompetence
almotriptan		True	3.77639	Not found	False	[]		cardiac valve disease
almotriptan		True	18.77639	Not found	False	[]		mitral valve prolapse
almotriptan		True	8.58677	Not found	False	[]		arteriosclerosis coronary artery
almotriptan		True	2.1798400000000004	Not found	False	[]		angina unstable
almotriptan		True	4.379065	Not found	False	[]		chest discomfort
almotriptan		True	5.271612	Not found	False	[]		cardiomyopathy
almotriptan		True	3.165006	Not found	False	[]		diastolic dysfunction
almotriptan		True	3.77639	Not found	False	[]		ventricular dysfunction
almotriptan		True	2.1798400000000004	Not found	False	[]		spina bifida
almotriptan		True	8.58677	Not found	False	[]		arnold-chiari malformation
almotriptan		True	1.38321	Not found	False	[]		hypoacusis
almotriptan		True	3.77639	Not found	False	[]		diabetic gastroparesis
almotriptan		True	4.135584	Not found	False	[]		diabetic coma
almotriptan		True	8.58677	Not found	False	[]		diabetic nephropathy
almotriptan		True	3.77639	Not found	False	[]		dysfunctional uterine bleeding
almotriptan		True	1.4422670000000002	Not found	False	[]		menstruation irregular
almotriptan		True	1.162367	Not found	False	[]		diabetes mellitus
almotriptan		True	1.4422670000000002	Not found	False	[]		diabetes mellitus inadequate control
almotriptan		True	1.38321	Not found	False	[]		gestational diabetes
almotriptan		True	2.518541	Not found	False	[]		type 1 diabetes mellitus
almotriptan		True	1.38321	Not found	False	[]		polydipsia
almotriptan		True	14.088656	Not found	False	[]		ocular icterus
almotriptan		True	3.77639	Not found	False	[]		glaucoma
almotriptan		True	1.38321	Not found	False	[]		eye haemorrhage
almotriptan		True	8.58677	Not found	False	[]		keratitis
almotriptan		True	1.38321	Not found	False	[]		eyelid oedema
almotriptan		True	8.58677	Not found	False	[]		eye infection
almotriptan		True	2.1798400000000004	Not found	False	[]		optic neuritis
almotriptan		True	8.58677	Not found	False	[]		eye movement disorder
almotriptan		True	2.1798400000000004	Not found	False	[]		abnormal sensation in eye
almotriptan		True	9.001393	Not found	False	[]		retinal detachment
almotriptan		True	9.001393	Not found	False	[]		blindness transient
almotriptan		True	4.135584	Not found	False	[]		photopsia
almotriptan		True	3.77639	Not found	False	[]		umbilical hernia
almotriptan		True	2.1798400000000004	Not found	False	[]		large intestine polyp
almotriptan		True	1.227203	Not found	False	[]		tooth disorder
almotriptan		True	2.1798400000000004	Not found	False	[]		gingivitis
almotriptan		True	1.38321	Not found	False	[]		diverticulum
almotriptan		True	8.58677	Not found	False	[]		food poisoning
almotriptan		True	1.38321	Not found	False	[]		gastric haemorrhage
almotriptan		True	3.77639	Not found	False	[]		mallory-weiss syndrome
almotriptan		True	3.075057	Not found	False	[]		haematemesis
almotriptan		True	3.165006	Not found	False	[]		haematochezia
almotriptan		True	3.165006	Not found	False	[]		melaena
almotriptan		True	1.38321	Not found	False	[]		gastroenteritis viral
almotriptan		True	8.58677	Not found	False	[]		appendicitis
almotriptan		True	4.135584	Not found	False	[]		colitis ulcerative
almotriptan		True	1.032894	Not found	False	[]		constipation
almotriptan		True	8.58677	Not found	False	[]		cardiospasm
almotriptan		True	3.77639	Not found	False	[]		defaecation urgency
almotriptan		True	1.38321	Not found	False	[]		gastrointestinal sounds abnormal
almotriptan		True	1.38321	Not found	False	[]		anal incontinence
almotriptan		True	4.135584	Not found	False	[]		ileus
almotriptan		True	18.77639	Not found	False	[]		intestinal stenosis
almotriptan		True	8.58677	Not found	False	[]		gastric ulcer haemorrhage
almotriptan		True	3.77639	Not found	False	[]		appendicitis perforated
almotriptan		True	8.58677	Not found	False	[]		intestinal ischaemia
almotriptan		True	3.77639	Not found	False	[]		cheilitis
almotriptan		True	1.38321	Not found	False	[]		oral pain
almotriptan		True	8.58677	Not found	False	[]		oropharyngeal blistering
almotriptan		True	3.77639	Not found	False	[]		oropharyngeal swelling
almotriptan		True	2.1798400000000004	Not found	False	[]		mouth ulceration
almotriptan		True	2.1798400000000004	Not found	False	[]		dry throat
almotriptan		True	8.58677	Not found	False	[]		tongue biting
almotriptan		True	1.140713	Not found	False	[]		infusion related reaction
almotriptan		True	2.1798400000000004	Not found	False	[]		infusion site pain
almotriptan		True	1.38321	Not found	False	[]		injection site irritation
almotriptan		True	2.057095	Not found	False	[]		injection site swelling
almotriptan		True	1.38321	Not found	False	[]		hyperpyrexia
almotriptan		True	2.1798400000000004	Not found	False	[]		foetal death
almotriptan		True	2.002793	Not found	False	[]		feeling hot
almotriptan		True	8.58677	Not found	False	[]		hunger
almotriptan		True	8.58677	Not found	False	[]		cerebellar ataxia
almotriptan		True	1.1063349999999998	Not found	False	[]		condition aggravated
almotriptan		True	1.38321	Not found	False	[]		disease recurrence
almotriptan		True	2.537526	Not found	False	[]		irritability
almotriptan		True	1.38321	Not found	False	[]		hernia
almotriptan		True	3.77639	Not found	False	[]		granuloma
almotriptan		True	3.77639	Not found	False	[]		polyp
almotriptan		True	1.38321	Not found	False	[]		face oedema
almotriptan		True	3.77639	Not found	False	[]		non-cardiac chest pain
almotriptan		True	2.1798400000000004	Not found	False	[]		tenderness
almotriptan		True	1.38321	Not found	False	[]		mass
almotriptan		True	8.58677	Not found	False	[]		fat necrosis
almotriptan		True	3.77639	Not found	False	[]		ulcer
almotriptan		True	2.292655	Not found	False	[]		cholecystitis acute
almotriptan		True	1.434203	Not found	False	[]		cholecystitis chronic
almotriptan		True	1.4831120000000002	Not found	False	[]		cholelithiasis
almotriptan		True	1.669355	Not found	False	[]		gallbladder injury
almotriptan		True	4.454826	Not found	False	[]		hepatitis
almotriptan		True	3.77639	Not found	False	[]		toxic skin eruption
almotriptan		True	18.77639	Not found	False	[]		anaphylactoid reaction
almotriptan		True	3.77639	Not found	False	[]		pseudomonas infection
almotriptan		True	1.5088430000000002	Not found	False	[]		staphylococcal infection
almotriptan		True	3.77639	Not found	False	[]		staphylococcal sepsis
almotriptan		True	1.711194	Not found	False	[]		candida infection
almotriptan		True	8.58677	Not found	False	[]		localised infection
almotriptan		True	1.38321	Not found	False	[]		respiratory tract infection
almotriptan		True	2.308945	Not found	False	[]		pneumonia
almotriptan		True	18.77639	Not found	False	[]		urosepsis
almotriptan		True	5.755326	Not found	False	[]		rash pustular
almotriptan		True	2.1798400000000004	Not found	False	[]		acute sinusitis
almotriptan		True	1.7834340000000002	Not found	False	[]		urinary tract infection
almotriptan		True	3.77639	Not found	False	[]		tuberculosis
almotriptan		True	8.58677	Not found	False	[]		cytomegalovirus infection
almotriptan		True	3.41075	Not found	False	[]		influenza
almotriptan		True	3.597665	Not found	False	[]		viral infection
almotriptan		True	5.755326	Not found	False	[]		post procedural infection
almotriptan		True	3.77639	Not found	False	[]		compression fracture
almotriptan		True	1.38321	Not found	False	[]		fracture
almotriptan		True	2.1798400000000004	Not found	False	[]		pathological fracture
almotriptan		True	5.755326	Not found	False	[]		stress fracture
almotriptan		True	3.77639	Not found	False	[]		ligament sprain
almotriptan		True	14.356664	Not found	False	[]		femur fracture
almotriptan		True	4.135584	Not found	False	[]		hip fracture
almotriptan		True	8.58677	Not found	False	[]		tibia fracture
almotriptan		True	2.1798400000000004	Not found	False	[]		spinal compression fracture
almotriptan		True	9.001393	Not found	False	[]		hand fracture
almotriptan		True	3.77639	Not found	False	[]		accidental poisoning
almotriptan		True	3.77639	Not found	False	[]		muscle injury
almotriptan		True	3.165006	Not found	False	[]		tendonitis
almotriptan		True	2.1798400000000004	Not found	False	[]		accident
almotriptan		True	3.77639	Not found	False	[]		arthropod bite
almotriptan		True	3.77639	Not found	False	[]		foreign body
almotriptan		True	1.1991390000000002	Not found	False	[]		injury
almotriptan		True	2.106418	Not found	False	[]		head injury
almotriptan		True	2.362769	Not found	False	[]		contusion
almotriptan		True	8.58677	Not found	False	[]		sunburn
almotriptan		True	3.77639	Not found	False	[]		expired product administered
almotriptan		True	2.1798400000000004	Not found	False	[]		wrong product administered
almotriptan		True	8.58677	Not found	False	[]		circumstance or information capable of leading to medication error
almotriptan		True	2.900096	Not found	False	[]		medication error
almotriptan		True	2.106418	Not found	False	[]		overdose
almotriptan		True	5.755326	Not found	False	[]		post procedural complication
almotriptan		True	2.1798400000000004	Not found	False	[]		extra dose administered
almotriptan		True	8.58677	Not found	False	[]		acidosis
almotriptan		True	2.1798400000000004	Not found	False	[]		food craving
almotriptan		True	1.5088430000000002	Not found	False	[]		obesity
almotriptan		True	28.84651	Not found	False	[]		low turnover osteopathy
almotriptan		True	3.77639	Not found	False	[]		dyslipidaemia
almotriptan		True	3.77639	Not found	False	[]		patellofemoral pain syndrome
almotriptan		True	8.58677	Not found	False	[]		muscle contractions involuntary
almotriptan		True	3.77639	Not found	False	[]		muscle disorder
almotriptan		True	3.597665	Not found	False	[]		muscle tightness
almotriptan		True	18.77639	Not found	False	[]		trismus
almotriptan		True	1.051287	Not found	False	[]		rhabdomyolysis
almotriptan		True	2.1798400000000004	Not found	False	[]		muscle contracture
almotriptan		True	1.38321	Not found	False	[]		musculoskeletal disorder
almotriptan		True	1.38321	Not found	False	[]		groin pain
almotriptan		True	4.135584	Not found	False	[]		bursitis
almotriptan		True	9.001393	Not found	False	[]		synovial cyst
almotriptan		True	2.1798400000000004	Not found	False	[]		metastases to central nervous system
almotriptan		True	3.77639	Not found	False	[]		haemangioma
almotriptan		True	9.001393	Not found	False	[]		brain neoplasm
almotriptan		True	1.711194	Not found	False	[]		ovarian cyst
almotriptan		True	8.58677	Not found	False	[]		uterine polyp
almotriptan		True	2.1798400000000004	Not found	False	[]		brain stem infarction
almotriptan		True	3.77639	Not found	False	[]		carotid artery occlusion
almotriptan		True	1.051287	Not found	False	[]		cerebral haemorrhage
almotriptan		True	2.518541	Not found	False	[]		cerebral ischaemia
almotriptan		True	8.58677	Not found	False	[]		cerebral thrombosis
almotriptan		True	2.1798400000000004	Not found	False	[]		embolic stroke
almotriptan		True	3.77639	Not found	False	[]		lacunar infarction
almotriptan		True	2.1798400000000004	Not found	False	[]		carotid artery stenosis
almotriptan		True	2.518541	Not found	False	[]		intracranial venous sinus thrombosis
almotriptan		True	18.77639	Not found	False	[]		superior sagittal sinus thrombosis
almotriptan		True	2.864889	Not found	False	[]		multiple sclerosis
almotriptan		True	1.554886	Not found	False	[]		amnesia
almotriptan		True	1.045297	Not found	False	[]		aphasia
almotriptan		True	9.001393	Not found	False	[]		dysgraphia
almotriptan		True	5.755326	Not found	False	[]		sopor
almotriptan		True	1.38321	Not found	False	[]		personality change
almotriptan		True	3.165006	Not found	False	[]		neuralgia
almotriptan		True	2.518541	Not found	False	[]		incoherent
almotriptan		True	2.928507	Not found	False	[]		speech disorder
almotriptan		True	8.58677	Not found	False	[]		cubital tunnel syndrome
almotriptan		True	5.755326	Not found	False	[]		petit mal epilepsy
almotriptan		True	3.77639	Not found	False	[]		partial seizures
almotriptan		True	1.045297	Not found	False	[]		abnormal dreams
almotriptan		True	3.77639	Not found	False	[]		somnambulism
almotriptan		True	3.075057	Not found	False	[]		hypersomnia
almotriptan		True	8.58677	Not found	False	[]		narcolepsy
almotriptan		True	8.58677	Not found	False	[]		brain injury
almotriptan		True	2.518541	Not found	False	[]		cerebral atrophy
almotriptan		True	8.58677	Not found	False	[]		abortion
almotriptan		True	1.2480639999999998	Not found	False	[]		abortion spontaneous
almotriptan		True	8.58677	Not found	False	[]		adjustment disorder
almotriptan		True	3.77639	Not found	False	[]		anxiety disorder
almotriptan		True	8.58677	Not found	False	[]		generalised anxiety disorder
almotriptan		True	2.1798400000000004	Not found	False	[]		fear of death
almotriptan		True	3.77639	Not found	False	[]		panic disorder
almotriptan		True	8.58677	Not found	False	[]		reading disorder
almotriptan		True	2.1798400000000004	Not found	False	[]		communication disorder
almotriptan		True	3.77639	Not found	False	[]		persistent depressive disorder
almotriptan		True	1.361774	Not found	False	[]		anhedonia
almotriptan		True	1.054183	Not found	False	[]		emotional distress
almotriptan		True	2.1798400000000004	Not found	False	[]		enuresis
almotriptan		True	1.568329	Not found	False	[]		drug abuse
almotriptan		True	8.58677	Not found	False	[]		somatic symptom disorder
almotriptan		True	4.294865	Not found	False	[]		intentional self-injury
almotriptan		True	3.77639	Not found	False	[]		stress
almotriptan		True	8.58677	Not found	False	[]		cystitis haemorrhagic
almotriptan		True	3.77639	Not found	False	[]		urinary tract disorder
almotriptan		True	2.668755	Not found	False	[]		chromaturia
almotriptan		True	2.1798400000000004	Not found	False	[]		glycosuria
almotriptan		True	9.001393	Not found	False	[]		urine odour abnormal
almotriptan		True	2.1798400000000004	Not found	False	[]		polyuria
almotriptan		True	9.001393	Not found	False	[]		renal pain
almotriptan		True	3.77639	Not found	False	[]		endometriosis
almotriptan		True	8.58677	Not found	False	[]		status asthmaticus
almotriptan		True	1.4422670000000002	Not found	False	[]		wheezing
almotriptan		True	3.77639	Not found	False	[]		pleurisy
almotriptan		True	1.992501	Not found	False	[]		pulmonary embolism
almotriptan		True	8.58677	Not found	False	[]		pulmonary thrombosis
almotriptan		True	3.075057	Not found	False	[]		respiratory distress
almotriptan		True	2.518541	Not found	False	[]		productive cough
almotriptan		True	5.755326	Not found	False	[]		pleuritic pain
almotriptan		True	3.77639	Not found	False	[]		rales
almotriptan		True	8.58677	Not found	False	[]		respiratory tract congestion
almotriptan		True	2.1798400000000004	Not found	False	[]		increased upper airway secretion
almotriptan		True	6.559703	Not found	False	[]		rhinorrhoea
almotriptan		True	3.77639	Not found	False	[]		sinus congestion
almotriptan		True	2.057095	Not found	False	[]		pharyngeal oedema
almotriptan		True	3.165006	Not found	False	[]		dermatitis bullous
almotriptan		True	8.58677	Not found	False	[]		skin induration
almotriptan		True	1.669355	Not found	False	[]		rash generalised
almotriptan		True	2.1798400000000004	Not found	False	[]		skin mass
almotriptan		True	3.77639	Not found	False	[]		nail disorder
almotriptan		True	8.58677	Not found	False	[]		haemorrhage subcutaneous
almotriptan		True	2.1798400000000004	Not found	False	[]		vasoconstriction
almotriptan		True	3.77639	Not found	False	[]		arteriosclerosis
almotriptan		True	3.77639	Not found	False	[]		infarction
almotriptan		True	1.38321	Not found	False	[]		peripheral ischaemia
almotriptan		True	8.58677	Not found	False	[]		poor peripheral circulation
almotriptan		True	8.58677	Not found	False	[]		raynaud's phenomenon
almotriptan		True	1.239759	Not found	False	[]		deep vein thrombosis
almotriptan		True	9.001393	Not found	False	[]		jugular vein thrombosis
almotriptan		True	28.84651	Not found	False	[]		pelvic venous thrombosis
almotriptan		True	8.58677	Not found	False	[]		bladder dysfunction
almotriptan		True	8.58677	Not found	False	[]		psychological trauma
almotriptan		True	3.77639	Not found	False	[]		clostridium difficile infection
almotriptan		True	5.755326	Not found	False	[]		meniscus injury
almotriptan		True	8.58677	Not found	False	[]		cervical radiculopathy
chlormethiazole		True	8.5906	Not found	False	[]		purpura
chlormethiazole		True	8.5906	Not found	False	[]		atrioventricular block complete
chlormethiazole		True	3.78081	Not found	False	[]		sudden death
chlormethiazole		True	8.5906	Not found	False	[]		ventricular fibrillation
chlormethiazole		True	3.171495	Not found	False	[]		cardiac disorder
chlormethiazole		True	11.788103	Not found	False	[]		palpitations
chlormethiazole		True	3.0052570000000003	Not found	False	[]		dyspnoea
chlormethiazole		True	2.18452	Not found	False	[]		myocardial ischaemia
chlormethiazole		True	4.302562	Not found	False	[]		pulmonary oedema
chlormethiazole		True	3.78081	Not found	False	[]		cardiomyopathy
chlormethiazole		True	8.5906	Not found	False	[]		dilatation ventricular
chlormethiazole		True	8.5906	Not found	False	[]		ventricular hypokinesia
chlormethiazole		True	8.5906	Not found	False	[]		small intestinal haemorrhage
chlormethiazole		True	3.78081	Not found	False	[]		haematochezia
chlormethiazole		True	8.5906	Not found	False	[]		pseudomembranous colitis
chlormethiazole		True	6.501063	Not found	False	[]		abdominal pain
chlormethiazole		True	8.5906	Not found	False	[]		duodenal ulcer
chlormethiazole		True	2.525192	Not found	False	[]		gastric ulcer
chlormethiazole		True	4.141851	Not found	False	[]		haemorrhoids
chlormethiazole		True	2.18452	Not found	False	[]		hypothermia
chlormethiazole		True	3.4111160000000003	Not found	False	[]		fatigue
chlormethiazole		True	8.5906	Not found	False	[]		crepitations
chlormethiazole		True	10.578896	Not found	False	[]		hyperhidrosis
chlormethiazole		True	1.38806	Not found	False	[]		pallor
chlormethiazole		True	59.24518	Not found	False	[]		swelling
chlormethiazole		True	4.141851	Not found	False	[]		oedema
chlormethiazole		True	3.78081	Not found	False	[]		discomfort
chlormethiazole		True	3.78081	Not found	False	[]		hepatitis cholestatic
chlormethiazole		True	8.5906	Not found	False	[]		liver disorder
chlormethiazole		True	8.5906	Not found	False	[]		vasculitic rash
chlormethiazole		True	8.5906	Not found	False	[]		arthritis bacterial
chlormethiazole		True	8.5906	Not found	False	[]		escherichia urinary tract infection
chlormethiazole		True	2.18452	Not found	False	[]		rib fracture
chlormethiazole		True	2.18452	Not found	False	[]		alcohol poisoning
chlormethiazole		True	2.18452	Not found	False	[]		toxicity to various agents
chlormethiazole		True	8.5906	Not found	False	[]		poisoning
chlormethiazole		True	1.095949	Not found	False	[]		fall
chlormethiazole		True	2.352116	Not found	False	[]		overdose
chlormethiazole		True	2.116137	Not found	False	[]		dehydration
chlormethiazole		True	8.765843	Not found	False	[]		muscle spasms
chlormethiazole		True	17.839341	Not found	False	[]		muscular weakness
chlormethiazole		True	18.78081	Not found	False	[]		breast cancer
chlormethiazole		True	9.191862	Not found	False	[]		cerebral haemorrhage
chlormethiazole		True	1.38806	Not found	False	[]		cerebral infarction
chlormethiazole		True	6.74518	Not found	False	[]		dementia
chlormethiazole		True	3.78081	Not found	False	[]		mental impairment
chlormethiazole		True	21.47338	Not found	False	[]		dyskinesia
chlormethiazole		True	8.5906	Not found	False	[]		psychomotor hyperactivity
chlormethiazole		True	11.587989	Not found	False	[]		tremor
chlormethiazole		True	1.449219	Not found	False	[]		balance disorder
chlormethiazole		True	2.18452	Not found	False	[]		coordination abnormal
chlormethiazole		True	2.525192	Not found	False	[]		depressed level of consciousness
chlormethiazole		True	1.38806	Not found	False	[]		sedation
chlormethiazole		True	6.700244	Found	False	['rare']	agitation	agitation
chlormethiazole		True	1.38806	Found	False	['rare']	restlessness	restlessness
chlormethiazole		True	1.38806	Not found	False	[]		unresponsive to stimuli
chlormethiazole		True	2.18452	Not found	False	[]		speech disorder
chlormethiazole		True	8.5906	Not found	False	[]		petit mal epilepsy
chlormethiazole		True	8.5906	Not found	False	[]		seizure
chlormethiazole		True	9.006813	Not found	False	[]		nervousness
chlormethiazole		True	2.06387	Not found	False	[]		hallucination
chlormethiazole		True	2.18452	Not found	False	[]		anger
chlormethiazole		True	8.5906	Not found	False	[]		apathy
chlormethiazole		True	11.587989	Not found	False	[]		aggression
chlormethiazole		True	3.78081	Not found	False	[]		abnormal behaviour
chlormethiazole		True	8.5906	Not found	False	[]		hyperventilation
chlormethiazole		True	8.5906	Not found	False	[]		impaired self-care
chlormethiazole		True	1.38806	Not found	False	[]		mental disorder
chlormethiazole		True	1.677868	Found	False	[]	drug abuse	drug abuse
chlormethiazole		True	2.18452	Not found	False	[]		drug dependence
chlormethiazole		True	14.094598	Not found	False	[]		psychotic disorder
chlormethiazole		True	2.086441	Not found	False	[]		suicidal ideation
chlormethiazole		True	3.083102	Not found	False	[]		suicide attempt
chlormethiazole		True	21.47338	Not found	False	[]		dysuria
chlormethiazole		True	5.761267999999999	Not found	False	[]		urinary retention
chlormethiazole		True	2.18452	Not found	False	[]		nephrolithiasis
chlormethiazole		True	8.5906	Not found	False	[]		obstructive airways disorder
chlormethiazole		True	1.809577	Not found	False	[]		pulmonary embolism
chlormethiazole		True	1.38806	Not found	False	[]		hypoxia
chlormethiazole		True	58.92618	Not found	False	[]		aspiration
chlormethiazole		True	8.5906	Not found	False	[]		choking
chlormethiazole		True	5.761267999999999	Not found	False	[]		snoring
chlormethiazole		True	1.38806	Not found	False	[]		skin ulcer
chlormethiazole		True	2.18452	Not found	False	[]		alopecia
chlormethiazole		True	9.006813	Not found	False	[]		circulatory collapse
chlormethiazole		True	2.18452	Not found	False	[]		orthostatic hypotension
chlormethiazole		True	8.5906	Not found	False	[]		haemodynamic instability
chlormethiazole		True	3.78081	Not found	False	[]		exposure via ingestion
butenafine		True	1.38364					purpura
butenafine		True	18.77678					metastases to lymph nodes
butenafine		True	3.598361					leukocytosis
butenafine		True	1.227822					neutropenia
butenafine		True	3.598361					dyspnoea exertional
butenafine		True	2.18025					orthopnoea
butenafine		True	9.001872					mitral valve incompetence
butenafine		True	9.001872					coronary artery disease
butenafine		True	3.77678					coronary artery stenosis
butenafine		True	1.38364					acute myocardial infarction
butenafine		True	5.755851					angina pectoris
butenafine		True	8.58711					arteriospasm coronary
butenafine		True	1.276687					chest pain
butenafine		True	1.94434					myocardial infarction
butenafine		True	3.77678					myocardial ischaemia
butenafine		True	2.18025					fluid overload
butenafine		True	3.77678					cardiac failure acute
butenafine		True	1.004868					cardiac failure congestive
butenafine		True	8.58711					pulmonary congestion
butenafine		True	8.58711					cor pulmonale
butenafine		True	2.057693					cardiomegaly
butenafine		True	18.77678					ventricular hypokinesia
butenafine		True	3.77678					ear infection
butenafine		True	5.755851					ear pain
butenafine		True	3.77678					diabetic complication
butenafine		True	8.58711					diabetic neuropathy
butenafine		True	2.5191280000000003					type 2 diabetes mellitus
butenafine		True	8.58711					corneal disorder
butenafine		True	1.38364					dry eye
butenafine		True	3.77678					macular degeneration
butenafine		True	8.58711					dental caries
butenafine		True	8.58711					periodontitis
butenafine		True	8.58711					gingivitis
butenafine		True	1.38364					gingival bleeding
butenafine		True	8.58711					rectal haemorrhage
butenafine		True	8.58711					frequent bowel movements
butenafine		True	1.370509					abdominal distension
butenafine		True	2.6694750000000003					hypophagia
butenafine		True	8.58711					incontinence
butenafine		True	5.755851					retching
butenafine		True	5.755851					haemorrhoids
butenafine		True	3.77678					coeliac disease
butenafine		True	8.58711					colon cancer
butenafine		True	18.77678					oral disorder
butenafine		True	1.38364					hypoaesthesia oral
butenafine		True	8.58711					abdominal discomfort
butenafine		True	5.272269					application site pain
butenafine		True	3.77678					injection site erythema
butenafine		True	8.58711					injection site pruritus
butenafine		True	3.77678					injection site swelling
butenafine		True	3.77678					neuroleptic malignant syndrome
butenafine		True	1.684281					gait disturbance
butenafine		True	3.918855					condition aggravated
butenafine		True	8.58711					exercise tolerance decreased
butenafine		True	1.227822					hot flush
butenafine		True	3.637906					unevaluable event
butenafine		True	1.38364					inflammation
butenafine		True	2.18025					generalised oedema
butenafine		True	2.132691					hepatic function abnormal
butenafine		True	2.18025					hepatic cancer
butenafine		True	1.781087					hypersensitivity
butenafine		True	4.136137					drug eruption
butenafine		True	9.001872					toxic skin eruption
butenafine		True	1.38364					seasonal allergy
butenafine		True	1.004868					urticaria
butenafine		True	8.58711					pemphigoid
butenafine		True	2.18025					pneumonia bacterial
butenafine		True	2.18025					candida infection
butenafine		True	1.38364					localised infection
butenafine		True	2.057693					bronchitis
butenafine		True	1.800598					urinary tract infection
butenafine		True	8.58711					genital herpes
butenafine		True	3.165579					herpes zoster
butenafine		True	18.77678					compression fracture
butenafine		True	3.77678					rotator cuff syndrome
butenafine		True	8.58711					foot fracture
butenafine		True	1.38364					hip fracture
butenafine		True	9.001872					spinal compression fracture
butenafine		True	1.38364					rib fracture
butenafine		True	8.58711					chemical burn
butenafine		True	2.18025					toxicity to various agents
butenafine		True	1.38364					tendon rupture
butenafine		True	8.58711					tendonitis
butenafine		True	1.38364					road traffic accident
butenafine		True	28.84692					scar
butenafine		True	2.344567					blister
butenafine		True	12.571991					product administered at inappropriate site
butenafine		True	9.001872					expired product administered
butenafine		True	3.075766					inappropriate schedule of product administration
butenafine		True	12.571991					incorrect product administration duration
butenafine		True	5.755851					circumstance or information capable of leading to medication error
butenafine		True	4.136137					product prescribing error
butenafine		True	1.38364					post procedural complication
butenafine		True	2.344567					decreased appetite
butenafine		True	8.58711					malnutrition
butenafine		True	8.58711					electrolyte imbalance
butenafine		True	1.455704					hyperkalaemia
butenafine		True	8.58711					hypercholesterolaemia
butenafine		True	14.089181					hyperlipidaemia
butenafine		True	8.58711					dyslipidaemia
butenafine		True	8.58711					spinal disorder
butenafine		True	8.58711					pain in jaw
butenafine		True	4.295544					arthritis
butenafine		True	1.6482989999999995					arthralgia
butenafine		True	3.77678					muscle atrophy
butenafine		True	9.001872					muscle twitching
butenafine		True	3.77678					trismus
butenafine		True	1.781087					muscular weakness
butenafine		True	3.77678					myopathy
butenafine		True	1.104218					back pain
butenafine		True	8.58711					musculoskeletal chest pain
butenafine		True	3.77678					musculoskeletal disorder
butenafine		True	8.58711					ligament disorder
butenafine		True	8.58711					lung neoplasm
butenafine		True	2.344567					cerebral infarction
butenafine		True	8.58711					subarachnoid haemorrhage
butenafine		True	3.77678					cerebrovascular disorder
butenafine		True	1.38364					dementia
butenafine		True	2.344567					disturbance in attention
butenafine		True	1.857407					depressed level of consciousness
butenafine		True	3.77678					thinking abnormal
butenafine		True	2.275969					burning sensation
butenafine		True	3.77678					neuralgia
butenafine		True	1.051911					dysarthria
butenafine		True	3.77678					carpal tunnel syndrome
butenafine		True	3.77678					poor quality sleep
butenafine		True	3.77678					small for dates baby
butenafine		True	2.18025					oligohydramnios
butenafine		True	1.120673					anxiety
butenafine		True	8.58711					major depression
butenafine		True	8.58711					decreased interest
butenafine		True	3.77678					affective disorder
butenafine		True	8.58711					apathy
butenafine		True	8.58711					bladder disorder
butenafine		True	8.58711					nephrotic syndrome
butenafine		True	3.165579					chronic kidney disease
butenafine		True	2.18025					micturition urgency
butenafine		True	1.7118					chromaturia
butenafine		True	1.7118					haematuria
butenafine		True	8.58711					renal pain
butenafine		True	3.598361					chronic obstructive pulmonary disease
butenafine		True	2.057693					wheezing
butenafine		True	2.18025					atelectasis
butenafine		True	8.58711					emphysema
butenafine		True	1.38364					lung infiltration
butenafine		True	2.18025					apnoea
butenafine		True	3.77678					tachypnoea
butenafine		True	2.18025					rales
butenafine		True	1.38364					rhinorrhoea
butenafine		True	5.755851					sinus disorder
butenafine		True	3.075766					dry skin
butenafine		True	8.58711					scab
butenafine		True	2.057693					skin discolouration
butenafine		True	7.730897000000001					skin disorder
butenafine		True	3.77678					skin odour abnormal
butenafine		True	8.58711					eczema asteatotic
butenafine		True	8.58711					seborrhoeic dermatitis
butenafine		True	9.185798					skin irritation
butenafine		True	3.075766					rash erythematous
butenafine		True	22.645951					skin exfoliation
butenafine		True	1.01361					rash
butenafine		True	8.58711					post inflammatory pigmentation change
butenafine		True	8.58711					skin erosion
butenafine		True	3.165579					skin ulcer
butenafine		True	1.130083					alopecia
butenafine		True	3.77678					nail disorder
butenafine		True	8.58711					nail pigmentation
butenafine		True	8.876966999999999					off label use
butenafine		True	3.77678					arterial occlusive disease
butenafine		True	3.77678					peripheral arterial occlusive disease
butenafine		True	38.88364					product administered to patient of inappropriate age
butenafine		True	8.58711					papule
butenafine		True	8.58711					intentional product use issue
pimecrolimus		True	1.425695	Not found	False	[]		anaemia
pimecrolimus		True	8.58606	Not found	False	[]		hypochromic anaemia
pimecrolimus		True	8.58606	Not found	False	[]		microcytic anaemia
pimecrolimus		True	5.270242	Not found	False	[]		normochromic normocytic anaemia
pimecrolimus		True	1.338676	Not found	False	[]		pancytopenia
pimecrolimus		True	2.055847	Not found	False	[]		increased tendency to bruise
pimecrolimus		True	3.051197	Not found	False	[]		petechiae
pimecrolimus		True	3.77558	Not found	False	[]		antiphospholipid syndrome
pimecrolimus		True	3.77558	Not found	False	[]		hypocoagulable state
pimecrolimus		True	2.17897	Not found	False	[]		henoch-schonlein purpura
pimecrolimus		True	3.77558	Not found	False	[]		polycythaemia vera
pimecrolimus		True	5.75423	Not found	False	[]		acute leukaemia
pimecrolimus		True	104.260519	Not found	False	[]		acute lymphocytic leukaemia
pimecrolimus		True	8.58606	Not found	False	[]		b precursor type acute leukaemia
pimecrolimus		True	1.225911	Not found	False	[]		myelodysplastic syndrome
pimecrolimus		True	47.509204	Not found	False	[]		hodgkin's disease
pimecrolimus		True	8.58606	Not found	False	[]		hodgkin's disease stage ii
pimecrolimus		True	24.409057	Not found	False	[]		b-cell lymphoma
pimecrolimus		True	24.409057	Not found	False	[]		diffuse large b-cell lymphoma
pimecrolimus		True	38.88232	Not found	False	[]		t-cell lymphoma
pimecrolimus		True	41.944989	Not found	False	[]		cutaneous t-cell lymphoma
pimecrolimus		True	38.88232	Not found	False	[]		peripheral t-cell lymphoma unspecified
pimecrolimus		True	18.77558	Not found	False	[]		non-hodgkin's lymphoma recurrent
pimecrolimus		True	2.517315	Not found	False	[]		immune thrombocytopenic purpura
pimecrolimus		True	8.58606	Not found	False	[]		anisocytosis
pimecrolimus		True	2.17897	Not found	False	[]		hepatosplenomegaly
pimecrolimus		True	3.16381	Not found	False	[]		lymph node pain
pimecrolimus		True	3.77558	Not found	False	[]		lymphadenitis
pimecrolimus		True	15.536812	Not found	False	[]		lymphadenopathy
pimecrolimus		True	28.84564	Not found	False	[]		lymphadenopathy mediastinal
pimecrolimus		True	4.134429	Not found	False	[]		lymphoedema
pimecrolimus		True	2.433206	Not found	False	[]		splenomegaly
pimecrolimus		True	2.17897	Not found	False	[]		acute febrile neutrophilic dermatosis
pimecrolimus		True	2.17897	Not found	False	[]		infectious mononucleosis
pimecrolimus		True	3.055381	Not found	False	[]		leukocytosis
pimecrolimus		True	8.58606	Not found	False	[]		lymphocytic infiltration
pimecrolimus		True	8.58606	Not found	False	[]		lymphocytosis
pimecrolimus		True	3.073578	Not found	False	[]		lymphopenia
pimecrolimus		True	2.342327	Not found	False	[]		neutropenia
pimecrolimus		True	2.17897	Not found	False	[]		white blood cell disorder
pimecrolimus		True	3.16381	Not found	False	[]		bundle branch block left
pimecrolimus		True	3.77558	Not found	False	[]		sinus node dysfunction
pimecrolimus		True	3.051197	Not found	False	[]		sinus tachycardia
pimecrolimus		True	3.16381	Not found	False	[]		supraventricular extrasystoles
pimecrolimus		True	1.049986	Not found	False	[]		supraventricular tachycardia
pimecrolimus		True	3.77558	Not found	False	[]		aortic valve sclerosis
pimecrolimus		True	8.58606	Not found	False	[]		mitral valve calcification
pimecrolimus		True	28.84564	Not found	False	[]		pulmonary valve incompetence
pimecrolimus		True	3.77558	Not found	False	[]		pulmonary valve stenosis
pimecrolimus		True	3.409057	Not found	False	[]		tricuspid valve incompetence
pimecrolimus		True	2.517315	Not found	False	[]		arteriosclerosis coronary artery
pimecrolimus		True	1.681272	Not found	False	[]		ascites
pimecrolimus		True	1.38232	Not found	False	[]		fluid overload
pimecrolimus		True	2.17897	Not found	False	[]		localised oedema
pimecrolimus		True	1.066071	Not found	False	[]		oedema peripheral
pimecrolimus		True	2.076535	Not found	False	[]		pulmonary congestion
pimecrolimus		True	1.855112	Not found	False	[]		cardiomyopathy
pimecrolimus		True	2.17897	Not found	False	[]		hypertrophic cardiomyopathy
pimecrolimus		True	2.17897	Not found	False	[]		dilatation atrial
pimecrolimus		True	5.75423	Not found	False	[]		left atrial dilatation
pimecrolimus		True	2.17897	Not found	False	[]		left ventricular hypertrophy
pimecrolimus		True	3.16381	Not found	False	[]		ventricular hypertrophy
pimecrolimus		True	3.77558	Not found	False	[]		gene mutation
pimecrolimus		True	3.77558	Not found	False	[]		colour blindness
pimecrolimus		True	2.17897	Not found	False	[]		ear disorder
pimecrolimus		True	3.77558	Not found	False	[]		ear haemorrhage
pimecrolimus		True	18.77558	Not found	False	[]		otorrhoea
pimecrolimus		True	2.17897	Not found	False	[]		auricular swelling
pimecrolimus		True	14.08756	Not found	False	[]		cerumen impaction
pimecrolimus		True	19.134429	Not found	False	[]		otitis externa
pimecrolimus		True	1.38232	Not found	False	[]		deafness neurosensory
pimecrolimus		True	18.77558	Not found	False	[]		middle ear effusion
pimecrolimus		True	28.84564	Not found	False	[]		otitis media acute
pimecrolimus		True	8.58606	Not found	False	[]		tympanic membrane perforation
pimecrolimus		True	8.58606	Not found	False	[]		addison's disease
pimecrolimus		True	8.58606	Not found	False	[]		hypoaldosteronism
pimecrolimus		True	3.77558	Not found	False	[]		secondary adrenocortical insufficiency
pimecrolimus		True	8.58606	Not found	False	[]		endocrine disorder
pimecrolimus		True	8.58606	Not found	False	[]		oligomenorrhoea
pimecrolimus		True	8.58606	Not found	False	[]		polycystic ovaries
pimecrolimus		True	2.17897	Not found	False	[]		galactorrhoea
pimecrolimus		True	3.77558	Not found	False	[]		pituitary tumour benign
pimecrolimus		True	8.58606	Not found	False	[]		prolactin-producing pituitary tumour
pimecrolimus		True	2.17897	Not found	False	[]		diabetes insipidus
pimecrolimus		True	3.77558	Not found	False	[]		polydipsia
pimecrolimus		True	3.596214	Not found	False	[]		hypercalcaemia
pimecrolimus		True	3.77558	Not found	False	[]		calcium deficiency
pimecrolimus		True	8.58606	Not found	False	[]		tetany
pimecrolimus		True	18.77558	Not found	False	[]		thyroiditis
pimecrolimus		True	8.58606	Not found	False	[]		post procedural hypothyroidism
pimecrolimus		True	4.134429	Not found	False	[]		thyroid neoplasm
pimecrolimus		True	3.77558	Not found	False	[]		type 1 diabetes mellitus
pimecrolimus		True	2.0874460000000004	Not found	False	[]		cataract
pimecrolimus		True	3.77558	Not found	False	[]		corneal erosion
pimecrolimus		True	8.58606	Not found	False	[]		growth of eyelashes
pimecrolimus		True	9.000393	Not found	False	[]		madarosis
pimecrolimus		True	8.58606	Not found	False	[]		corneal disorder
pimecrolimus		True	3.77558	Not found	False	[]		dry eye
pimecrolimus		True	11.43601	Not found	False	[]		lacrimation increased
pimecrolimus		True	8.58606	Not found	False	[]		sjogren's syndrome
pimecrolimus		True	1.38232	Not found	False	[]		eye oedema
pimecrolimus		True	3.705528	Not found	False	[]		eye swelling
pimecrolimus		True	3.77558	Not found	False	[]		eyelid disorder
pimecrolimus		True	3.77558	Not found	False	[]		eyelids pruritus
pimecrolimus		True	9.000393	Not found	False	[]		ocular discomfort
pimecrolimus		True	8.58606	Not found	False	[]		ocular hypertension
pimecrolimus		True	9.000393	Not found	False	[]		corneal oedema
pimecrolimus		True	5.270242	Not found	False	[]		keratitis
pimecrolimus		True	1.38232	Not found	False	[]		ulcerative keratitis
pimecrolimus		True	8.58606	Not found	False	[]		iritis
pimecrolimus		True	3.77558	Not found	False	[]		eyelid irritation
pimecrolimus		True	8.58606	Not found	False	[]		eyelid margin crusting
pimecrolimus		True	2.273033	Not found	False	[]		eyelid oedema
pimecrolimus		True	5.270242	Not found	False	[]		eye discharge
pimecrolimus		True	8.58606	Not found	False	[]		eye infection bacterial
pimecrolimus		True	4.452996	Not found	False	[]		eye pruritus
pimecrolimus		True	1.613718	Not found	False	[]		ocular hyperaemia
pimecrolimus		True	5.270242	Not found	False	[]		periorbital oedema
pimecrolimus		True	5.75423	Not found	False	[]		macular oedema
pimecrolimus		True	28.84564	Not found	False	[]		eye burns
pimecrolimus		True	2.17897	Not found	False	[]		excessive eye blinking
pimecrolimus		True	19.134429	Not found	False	[]		eyelid ptosis
pimecrolimus		True	8.58606	Not found	False	[]		strabismus
pimecrolimus		True	3.77558	Not found	False	[]		pupil fixed
pimecrolimus		True	8.58606	Not found	False	[]		eye movement disorder
pimecrolimus		True	1.941687	Not found	False	[]		photophobia
pimecrolimus		True	8.58606	Not found	False	[]		chorioretinopathy
pimecrolimus		True	5.75423	Not found	False	[]		maculopathy
pimecrolimus		True	9.000393	Not found	False	[]		amaurosis
pimecrolimus		True	12.570052	Not found	False	[]		night blindness
pimecrolimus		True	8.58606	Not found	False	[]		astigmatism
pimecrolimus		True	1.38232	Not found	False	[]		visual field defect
pimecrolimus		True	1.941687	Not found	False	[]		visual impairment
pimecrolimus		True	8.58606	Not found	False	[]		abdominal hernia
pimecrolimus		True	18.77558	Not found	False	[]		diaphragmatic hernia
pimecrolimus		True	3.409057	Not found	False	[]		hiatus hernia
pimecrolimus		True	1.38232	Not found	False	[]		anal pruritus
pimecrolimus		True	3.16381	Not found	False	[]		anorectal discomfort
pimecrolimus		True	5.75423	Not found	False	[]		gastric polyps
pimecrolimus		True	2.517315	Not found	False	[]		periodontitis
pimecrolimus		True	1.225911	Not found	False	[]		tooth infection
pimecrolimus		True	2.129738	Not found	False	[]		tooth disorder
pimecrolimus		True	3.409057	Not found	False	[]		tooth fracture
pimecrolimus		True	8.58606	Not found	False	[]		dental plaque
pimecrolimus		True	6.557992	Not found	False	[]		gingivitis
pimecrolimus		True	6.557992	Not found	False	[]		gingival bleeding
pimecrolimus		True	2.055847	Not found	False	[]		tooth loss
pimecrolimus		True	9.293449	Not found	False	[]		diverticulum intestinal
pimecrolimus		True	2.104638	Not found	False	[]		pancreatitis acute
pimecrolimus		True	18.77558	Not found	False	[]		pancreatic mass
pimecrolimus		True	8.58606	Not found	False	[]		food poisoning
pimecrolimus		True	9.000393	Not found	False	[]		oral cavity fistula
pimecrolimus		True	3.77558	Not found	False	[]		oesophageal haemorrhage
pimecrolimus		True	3.77558	Not found	False	[]		intestinal haemorrhage
pimecrolimus		True	1.100828	Not found	False	[]		rectal haemorrhage
pimecrolimus		True	3.77558	Not found	False	[]		anogenital warts
pimecrolimus		True	2.17897	Not found	False	[]		gastroenteritis salmonella
pimecrolimus		True	4.998492	Not found	False	[]		gastroenteritis viral
pimecrolimus		True	28.84564	Not found	False	[]		abdominal abscess
pimecrolimus		True	2.055847	Not found	False	[]		appendicitis
pimecrolimus		True	2.078354	Not found	False	[]		gastritis
pimecrolimus		True	2.104638	Not found	False	[]		crohn's disease
pimecrolimus		True	3.073578	Not found	False	[]		inflammatory bowel disease
pimecrolimus		True	1.049986	Not found	False	[]		oesophagitis
pimecrolimus		True	1.40311	Not found	False	[]		gastrooesophageal reflux disease
pimecrolimus		True	5.270242	Not found	False	[]		impaired gastric emptying
pimecrolimus		True	3.77558	Not found	False	[]		bowel movement irregularity
pimecrolimus		True	3.77558	Not found	False	[]		dyskinesia oesophageal
pimecrolimus		True	2.17897	Not found	False	[]		faecaloma
pimecrolimus		True	1.184439	Not found	False	[]		flatulence
pimecrolimus		True	1.049986	Not found	False	[]		abdominal pain lower
pimecrolimus		True	1.38232	Not found	False	[]		abdominal tenderness
pimecrolimus		True	1.225911	Not found	False	[]		oesophageal pain
pimecrolimus		True	2.17897	Not found	False	[]		acute abdomen
pimecrolimus		True	1.38232	Not found	False	[]		bruxism
pimecrolimus		True	1.659141	Not found	False	[]		dysphagia
pimecrolimus		True	3.596214	Not found	False	[]		anal incontinence
pimecrolimus		True	3.77558	Not found	False	[]		hyperphagia
pimecrolimus		True	1.225911	Not found	False	[]		hypophagia
pimecrolimus		True	1.452996	Not found	False	[]		retching
pimecrolimus		True	3.77558	Not found	False	[]		infantile vomiting
pimecrolimus		True	8.58606	Not found	False	[]		oesophageal stenosis
pimecrolimus		True	3.596214	Not found	False	[]		duodenal ulcer
pimecrolimus		True	3.16381	Not found	False	[]		gastric ulcer haemorrhage
pimecrolimus		True	3.77558	Not found	False	[]		appendicitis perforated
pimecrolimus		True	8.58606	Not found	False	[]		peptic ulcer haemorrhage
pimecrolimus		True	2.690437	Not found	False	[]		haemorrhoids
pimecrolimus		True	1.38232	Not found	False	[]		varices oesophageal
pimecrolimus		True	2.667253	Not found	False	[]		malabsorption
pimecrolimus		True	3.77558	Not found	False	[]		steatorrhoea
pimecrolimus		True	1.38232	Not found	False	[]		gastric cancer
pimecrolimus		True	18.77558	Not found	False	[]		gastrointestinal neoplasm
pimecrolimus		True	3.77558	Not found	False	[]		colorectal cancer
pimecrolimus		True	48.90491	Not found	False	[]		small intestine carcinoma
pimecrolimus		True	3.77558	Not found	False	[]		lip and/or oral cavity cancer
pimecrolimus		True	2.055847	Not found	False	[]		chapped lips
pimecrolimus		True	2.342317	Not found	False	[]		cheilitis
pimecrolimus		True	8.58606	Not found	False	[]		lip disorder
pimecrolimus		True	11.39512	Not found	False	[]		oral disorder
pimecrolimus		True	8.58606	Not found	False	[]		lip haemorrhage
pimecrolimus		True	1.4409870000000002	Not found	False	[]		mouth haemorrhage
pimecrolimus		True	4.998492	Not found	False	[]		oral candidiasis
pimecrolimus		True	1.681272	Not found	False	[]		oral pain
pimecrolimus		True	1.100828	Not found	False	[]		throat irritation
pimecrolimus		True	2.055847	Not found	False	[]		gingival swelling
pimecrolimus		True	9.183985	Not found	False	[]		oropharyngeal swelling
pimecrolimus		True	7.329766	Not found	False	[]		aphthous ulcer
pimecrolimus		True	1.797929	Not found	False	[]		mouth ulceration
pimecrolimus		True	1.882135	Not found	False	[]		stomatitis
pimecrolimus		True	8.58606	Not found	False	[]		intra-abdominal fluid collection
pimecrolimus		True	2.055847	Not found	False	[]		peritonitis
pimecrolimus		True	28.84564	Not found	False	[]		abdominal adhesions
pimecrolimus		True	1.049986	Not found	False	[]		tongue disorder
pimecrolimus		True	3.77558	Not found	False	[]		chronic gastritis
pimecrolimus		True	8.58606	Not found	False	[]		procedural nausea
pimecrolimus		True	8.58606	Not found	False	[]		procedural vomiting
pimecrolimus		True	9.63593	Not found	False	[]		laryngeal pain
pimecrolimus		True	58.92024	Not found	False	[]		application site haemorrhage
pimecrolimus		True	39.209928	Not found	False	[]		application site dermatitis
pimecrolimus		True	9.000393	Not found	False	[]		application site discharge
pimecrolimus		True	148.96759	Not found	False	[]		application site discolouration
pimecrolimus		True	18.77558	Not found	False	[]		application site erosion
pimecrolimus		True	3.16381	Not found	False	[]		application site exfoliation
pimecrolimus		True	38.88232	Not found	False	[]		application site oedema
pimecrolimus		True	4.134429	Not found	False	[]		application site paraesthesia
pimecrolimus		True	9.183985	Not found	False	[]		application site pustules
pimecrolimus		True	2.055847	Not found	False	[]		application site rash
pimecrolimus		True	20.822171	Not found	False	[]		application site swelling
pimecrolimus		True	17.057685	Not found	False	[]		application site vesicles
pimecrolimus		True	178.97298	Not found	False	[]		application site warmth
pimecrolimus		True	2.17897	Not found	False	[]		vascular device infection
pimecrolimus		True	8.58606	Not found	False	[]		infusion site pain
pimecrolimus		True	2.17897	Not found	False	[]		injection site discomfort
pimecrolimus		True	1.709928	Not found	False	[]		injection site haematoma
pimecrolimus		True	2.17897	Not found	False	[]		injection site irritation
pimecrolimus		True	2.09178	Not found	False	[]		pyrexia
pimecrolimus		True	1.159719	Not found	False	[]		lethargy
pimecrolimus		True	1.184439	Not found	False	[]		feeling cold
pimecrolimus		True	3.3353930000000003	Not found	False	[]		feeling hot
pimecrolimus		True	5.75423	Not found	False	[]		adhesion
pimecrolimus		True	3.77558	Not found	False	[]		apparent death
pimecrolimus		True	4.134429	Not found	False	[]		concomitant disease progression
pimecrolimus		True	4.38827	Not found	False	[]		deformity
pimecrolimus		True	2.9260460000000004	Not found	False	[]		disease recurrence
pimecrolimus		True	8.58606	Not found	False	[]		dyshidrotic eczema
pimecrolimus		True	1.082434	Not found	False	[]		hot flush
pimecrolimus		True	2.39508	Not found	False	[]		ill-defined disorder
pimecrolimus		True	1.438995	Not found	False	[]		irritability
pimecrolimus		True	8.58606	Not found	False	[]		multi-organ disorder
pimecrolimus		True	3.224452	Not found	False	[]		night sweats
pimecrolimus		True	3.596214	Not found	False	[]		organ failure
pimecrolimus		True	18.77558	Not found	False	[]		purulent discharge
pimecrolimus		True	5.088134	Not found	False	[]		wound secretion
pimecrolimus		True	1.38232	Not found	False	[]		hernia
pimecrolimus		True	8.58606	Not found	False	[]		foreign body reaction
pimecrolimus		True	19.38827	Not found	False	[]		granuloma
pimecrolimus		True	2.49967	Not found	False	[]		inflammation
pimecrolimus		True	8.58606	Not found	False	[]		serositis
pimecrolimus		True	1.38232	Not found	False	[]		systemic inflammatory response syndrome
pimecrolimus		True	1.452996	Not found	False	[]		mucosal inflammation
pimecrolimus		True	3.77558	Not found	False	[]		mucosal ulceration
pimecrolimus		True	9.000393	Not found	False	[]		mucosal disorder
pimecrolimus		True	3.77558	Not found	False	[]		oedema mucosal
pimecrolimus		True	3.77558	Not found	False	[]		capillary leak syndrome
pimecrolimus		True	1.062214	Not found	False	[]		discomfort
pimecrolimus		True	1.246472	Not found	False	[]		facial pain
pimecrolimus		True	2.517315	Not found	False	[]		procedural pain
pimecrolimus		True	1.709928	Not found	False	[]		tenderness
pimecrolimus		True	3.77558	Not found	False	[]		drug withdrawal convulsions
pimecrolimus		True	5.270242	Not found	False	[]		fibrosis
pimecrolimus		True	6.557992	Not found	False	[]		mass
pimecrolimus		True	3.16381	Not found	False	[]		nodule
pimecrolimus		True	8.58606	Not found	False	[]		fat necrosis
pimecrolimus		True	2.17897	Not found	False	[]		atrophy
pimecrolimus		True	28.84564	Not found	False	[]		dysplasia
pimecrolimus		True	3.77558	Not found	False	[]		hyperplasia
pimecrolimus		True	1.225911	Not found	False	[]		ulcer
pimecrolimus		True	2.7566610000000003	Not found	False	[]		gait disturbance
pimecrolimus		True	3.596214	Not found	False	[]		bile duct obstruction
pimecrolimus		True	8.58606	Not found	False	[]		bile duct stone
pimecrolimus		True	1.667791	Not found	False	[]		cholecystitis
pimecrolimus		True	3.669438	Not found	False	[]		cholecystitis chronic
pimecrolimus		True	2.269748	Not found	False	[]		cholelithiasis
pimecrolimus		True	1.4409870000000002	Not found	False	[]		biliary dyskinesia
pimecrolimus		True	15.936941999999998	Not found	False	[]		hepatic cyst
pimecrolimus		True	14.355112	Not found	False	[]		hepatic lesion
pimecrolimus		True	8.58606	Not found	False	[]		biliary fibrosis
pimecrolimus		True	2.17897	Not found	False	[]		hepatic haematoma
pimecrolimus		True	3.77558	Not found	False	[]		hepatic haemorrhage
pimecrolimus		True	4.122629	Not found	False	[]		hepatomegaly
pimecrolimus		True	3.320663	Not found	False	[]		hepatic steatosis
pimecrolimus		True	1.375254	Not found	False	[]		hepatitis
pimecrolimus		True	14.355112	Not found	False	[]		hepatic neoplasm
pimecrolimus		True	1.38232	Not found	False	[]		hepatic cancer
pimecrolimus		True	3.596214	Not found	False	[]		metastases to liver
pimecrolimus		True	3.16381	Not found	False	[]		hepatocellular injury
pimecrolimus		True	7.272623	Not found	False	[]		dermatitis allergic
pimecrolimus		True	1.225911	Not found	False	[]		erythema multiforme
pimecrolimus		True	5.75423	Not found	False	[]		multiple allergies
pimecrolimus		True	3.073578	Not found	False	[]		skin reaction
pimecrolimus		True	8.58606	Not found	False	[]		type i hypersensitivity
pimecrolimus		True	2.17897	Not found	False	[]		type iv hypersensitivity reaction
pimecrolimus		True	12.353928000000002	Not found	False	[]		dermatitis contact
pimecrolimus		True	1.19812	Not found	False	[]		drug eruption
pimecrolimus		True	4.998492	Not found	False	[]		food allergy
pimecrolimus		True	8.58606	Not found	False	[]		rubber sensitivity
pimecrolimus		True	8.58606	Not found	False	[]		milk allergy
pimecrolimus		True	1.049986	Not found	False	[]		anaphylactoid reaction
pimecrolimus		True	3.77558	Not found	False	[]		kaposi's varicelliform eruption
pimecrolimus		True	14.355112	Not found	False	[]		rhinitis allergic
pimecrolimus		True	28.84564	Not found	False	[]		lupus nephritis
pimecrolimus		True	2.667253	Not found	False	[]		systemic lupus erythematosus
pimecrolimus		True	8.58606	Not found	False	[]		polymyalgia rheumatica
pimecrolimus		True	1.592534	Not found	False	[]		rheumatoid arthritis
pimecrolimus		True	2.17897	Not found	False	[]		nephrogenic systemic fibrosis
pimecrolimus		True	48.90491	Not found	False	[]		vitiligo
pimecrolimus		True	2.17897	Not found	False	[]		sarcoidosis
pimecrolimus		True	9.000393	Not found	False	[]		kawasaki's disease
pimecrolimus		True	9.000393	Found	False	[]	immunosuppression	immunosuppression
pimecrolimus		True	8.58606	Not found	False	[]		infection in an immunocompromised host
pimecrolimus		True	3.77558	Not found	False	[]		post herpetic neuralgia
pimecrolimus		True	9.000393	Not found	False	[]		actinomycosis
pimecrolimus		True	1.894833	Not found	False	[]		cellulitis
pimecrolimus		True	1.38232	Not found	False	[]		gangrene
pimecrolimus		True	2.517315	Not found	False	[]		pneumonia bacterial
pimecrolimus		True	9.000393	Not found	False	[]		serratia infection
pimecrolimus		True	18.77558	Not found	False	[]		staphylococcal abscess
pimecrolimus		True	2.17897	Not found	False	[]		staphylococcal bacteraemia
pimecrolimus		True	2.17897	Not found	False	[]		alpha haemolytic streptococcal infection
pimecrolimus		True	5.75423	Not found	False	[]		erysipelas
pimecrolimus		True	8.58606	Not found	False	[]		pneumococcal sepsis
pimecrolimus		True	3.596214	Not found	False	[]		streptococcal infection
pimecrolimus		True	8.58606	Not found	False	[]		acarodermatitis
pimecrolimus		True	2.273033	Not found	False	[]		candida infection
pimecrolimus		True	3.77558	Not found	False	[]		histoplasmosis
pimecrolimus		True	8.58606	Not found	False	[]		abscess jaw
pimecrolimus		True	1.365794	Not found	False	[]		osteomyelitis
pimecrolimus		True	3.635118	Not found	False	[]		abscess
pimecrolimus		True	18.77558	Not found	False	[]		abscess limb
pimecrolimus		True	2.076535	Not found	False	[]		device related infection
pimecrolimus		True	2.17897	Not found	False	[]		postoperative wound infection
pimecrolimus		True	2.055847	Not found	False	[]		purulence
pimecrolimus		True	2.61342	Not found	False	[]		respiratory tract infection
pimecrolimus		True	1.38232	Not found	False	[]		wound infection
pimecrolimus		True	5.088134	Not found	False	[]		lung infection
pimecrolimus		True	8.58606	Not found	False	[]		muscle abscess
pimecrolimus		True	2.055847	Not found	False	[]		bacteraemia
pimecrolimus		True	3.77558	Not found	False	[]		paronychia
pimecrolimus		True	6.729771	Not found	False	[]		rash pustular
pimecrolimus		True	7.329766	Not found	False	[]		subcutaneous abscess
pimecrolimus		True	3.596214	Not found	False	[]		acute sinusitis
pimecrolimus		True	6.736752	Not found	False	[]		chronic sinusitis
pimecrolimus		True	3.409057	Not found	False	[]		laryngitis
pimecrolimus		True	1.709928	Not found	False	[]		pyelonephritis
pimecrolimus		True	1.38232	Not found	False	[]		pyelonephritis acute
pimecrolimus		True	1.054062	Not found	False	[]		urinary tract infection
pimecrolimus		True	2.17897	Not found	False	[]		epstein-barr virus infection
pimecrolimus		True	8.58606	Not found	False	[]		genital herpes
pimecrolimus		True	9.368166	Not found	False	[]		herpes virus infection
pimecrolimus		True	4.47279	Not found	False	[]		herpes zoster
pimecrolimus		True	8.58606	Not found	False	[]		papilloma viral infection
pimecrolimus		True	3.77558	Not found	False	[]		croup infectious
pimecrolimus		True	3.596214	Not found	False	[]		respiratory syncytial virus infection
pimecrolimus		True	8.58606	Not found	False	[]		measles
pimecrolimus		True	9.183985	Not found	False	[]		bronchiolitis
pimecrolimus		True	2.055847	Not found	False	[]		compression fracture
pimecrolimus		True	8.58606	Not found	False	[]		fracture displacement
pimecrolimus		True	2.342317	Not found	False	[]		pathological fracture
pimecrolimus		True	4.38827	Not found	False	[]		limb injury
pimecrolimus		True	2.17897	Not found	False	[]		rotator cuff syndrome
pimecrolimus		True	3.77558	Not found	False	[]		fibula fracture
pimecrolimus		True	1.049986	Not found	False	[]		foot fracture
pimecrolimus		True	3.77558	Not found	False	[]		jaw fracture
pimecrolimus		True	1.38232	Not found	False	[]		radius fracture
pimecrolimus		True	1.4409870000000002	Not found	False	[]		upper limb fracture
pimecrolimus		True	8.58606	Not found	False	[]		pneumothorax
pimecrolimus		True	1.38232	Not found	False	[]		haemothorax
pimecrolimus		True	2.055847	Not found	False	[]		ligament sprain
pimecrolimus		True	5.75423	Not found	False	[]		muscle strain
pimecrolimus		True	2.517315	Not found	False	[]		tendonitis
pimecrolimus		True	2.17897	Not found	False	[]		accident
pimecrolimus		True	8.58606	Not found	False	[]		accident at work
pimecrolimus		True	14.08756	Not found	False	[]		arthropod bite
pimecrolimus		True	8.58606	Not found	False	[]		arthropod sting
pimecrolimus		True	4.293449	Not found	False	[]		skin abrasion
pimecrolimus		True	2.17897	Not found	False	[]		foreign body
pimecrolimus		True	3.709549	Not found	False	[]		injury
pimecrolimus		True	3.844169	Not found	False	[]		wound
pimecrolimus		True	4.592716	Not found	False	[]		scar
pimecrolimus		True	3.77558	Not found	False	[]		wound haemorrhage
pimecrolimus		True	3.77558	Not found	False	[]		face injury
pimecrolimus		True	4.971498	Not found	False	[]		blister
pimecrolimus		True	8.58606	Not found	False	[]		blood blister
pimecrolimus		True	3.073578	Not found	False	[]		scratch
pimecrolimus		True	8.58606	Not found	False	[]		skin injury
pimecrolimus		True	8.58606	Not found	False	[]		heat stroke
pimecrolimus		True	8.58606	Not found	False	[]		osteoradionecrosis
pimecrolimus		True	2.17897	Not found	False	[]		radiation skin injury
pimecrolimus		True	2.517315	Not found	False	[]		sunburn
pimecrolimus		True	18.77558	Not found	False	[]		burns second degree
pimecrolimus		True	1.043691	Not found	False	[]		expired product administered
pimecrolimus		True	2.17897	Not found	False	[]		injury associated with device
pimecrolimus		True	3.77558	Not found	False	[]		incision site haemorrhage
pimecrolimus		True	1.049986	Not found	False	[]		post procedural haemorrhage
pimecrolimus		True	3.77558	Not found	False	[]		seroma
pimecrolimus		True	4.134429	Not found	False	[]		wound dehiscence
pimecrolimus		True	8.58606	Not found	False	[]		multiple injuries
pimecrolimus		True	8.58606	Not found	False	[]		therapeutic product cross-reactivity
pimecrolimus		True	3.77558	Not found	False	[]		ketoacidosis
pimecrolimus		True	2.17897	Not found	False	[]		renal tubular acidosis
pimecrolimus		True	1.471228	Not found	False	[]		decreased appetite
pimecrolimus		True	2.17897	Not found	False	[]		cachexia
pimecrolimus		True	3.16381	Not found	False	[]		failure to thrive
pimecrolimus		True	3.16381	Not found	False	[]		overweight
pimecrolimus		True	1.855112	Not found	False	[]		osteopenia
pimecrolimus		True	3.844169	Not found	False	[]		hypocalcaemia
pimecrolimus		True	1.4409870000000002	Not found	False	[]		hypomagnesaemia
pimecrolimus		True	1.38232	Not found	False	[]		hypophosphataemia
pimecrolimus		True	8.58606	Not found	False	[]		electrolyte depletion
pimecrolimus		True	5.088134	Not found	False	[]		electrolyte imbalance
pimecrolimus		True	1.385344	Not found	False	[]		hypokalaemia
pimecrolimus		True	1.153972	Not found	False	[]		dehydration
pimecrolimus		True	5.75423	Not found	False	[]		iron deficiency
pimecrolimus		True	2.517315	Not found	False	[]		hypercholesterolaemia
pimecrolimus		True	1.38232	Not found	False	[]		hypertriglyceridaemia
pimecrolimus		True	1.365794	Not found	False	[]		hyperlipidaemia
pimecrolimus		True	2.17897	Not found	False	[]		dyslipidaemia
pimecrolimus		True	5.270242	Not found	False	[]		vitamin d deficiency
pimecrolimus		True	2.17897	Not found	False	[]		vitamin b12 deficiency
pimecrolimus		True	9.000393	Not found	False	[]		bone sequestrum
pimecrolimus		True	1.431006	Not found	False	[]		bone pain
pimecrolimus		True	2.000787	Not found	False	[]		pain in jaw
pimecrolimus		True	1.38232	Not found	False	[]		polyarthritis
pimecrolimus		True	3.77558	Not found	False	[]		sacroiliitis
pimecrolimus		True	8.58606	Not found	False	[]		chondromalacia
pimecrolimus		True	4.134429	Not found	False	[]		joint effusion
pimecrolimus		True	1.4409870000000002	Not found	False	[]		joint range of motion decreased
pimecrolimus		True	2.273033	Not found	False	[]		joint stiffness
pimecrolimus		True	1.38232	Not found	False	[]		psoriatic arthropathy
pimecrolimus		True	1.139114	Not found	False	[]		fibromyalgia
pimecrolimus		True	8.58606	Not found	False	[]		myofascial pain syndrome
pimecrolimus		True	3.596214	Not found	False	[]		muscle disorder
pimecrolimus		True	8.58606	Not found	False	[]		muscle hypertrophy
pimecrolimus		True	3.596214	Not found	False	[]		muscle spasticity
pimecrolimus		True	3.16381	Not found	False	[]		trismus
pimecrolimus		True	8.58606	Not found	False	[]		finger deformity
pimecrolimus		True	2.7566610000000003	Not found	False	[]		intervertebral disc degeneration
pimecrolimus		True	2.17897	Not found	False	[]		intervertebral disc disorder
pimecrolimus		True	3.320663	Not found	False	[]		intervertebral disc protrusion
pimecrolimus		True	3.77558	Not found	False	[]		intervertebral disc space narrowing
pimecrolimus		True	3.77558	Not found	False	[]		cervical spinal stenosis
pimecrolimus		True	28.84564	Not found	False	[]		kyphosis
pimecrolimus		True	4.38827	Not found	False	[]		scoliosis
pimecrolimus		True	4.134429	Not found	False	[]		spinal stenosis
pimecrolimus		True	3.073578	Not found	False	[]		growth retardation
pimecrolimus		True	3.77558	Not found	False	[]		muscle contracture
pimecrolimus		True	3.77558	Not found	False	[]		axillary mass
pimecrolimus		True	5.270242	Not found	False	[]		groin pain
pimecrolimus		True	18.77558	Not found	False	[]		neck mass
pimecrolimus		True	8.58606	Not found	False	[]		soft tissue disorder
pimecrolimus		True	11.829766	Not found	False	[]		metastases to bone
pimecrolimus		True	24.16381	Not found	False	[]		metastases to spine
pimecrolimus		True	1.709928	Not found	False	[]		synovial cyst
pimecrolimus		True	5.75423	Not found	False	[]		tendon disorder
pimecrolimus		True	8.58606	Not found	False	[]		fibroadenoma of breast
pimecrolimus		True	2.986306	Not found	False	[]		breast cancer
pimecrolimus		True	8.233211	Not found	False	[]		breast cancer female
pimecrolimus		True	9.000393	Not found	False	[]		breast cancer in situ
pimecrolimus		True	3.77558	Not found	False	[]		breast cancer metastatic
pimecrolimus		True	8.58606	Not found	False	[]		breast cancer stage ii
pimecrolimus		True	8.58606	Not found	False	[]		benign neoplasm of skin
pimecrolimus		True	8.58606	Not found	False	[]		keratoacanthoma
pimecrolimus		True	58.92024	Not found	False	[]		melanocytic naevus
pimecrolimus		True	18.77558	Not found	False	[]		seborrhoeic keratosis
pimecrolimus		True	3.596214	Not found	False	[]		metastases to central nervous system
pimecrolimus		True	18.77558	Not found	False	[]		metastases to kidney
pimecrolimus		True	12.570052	Not found	False	[]		metastases to lung
pimecrolimus		True	6.736752	Not found	False	[]		metastasis
pimecrolimus		True	18.77558	Not found	False	[]		papilloma
pimecrolimus		True	1.240718	Not found	False	[]		malignant neoplasm progression
pimecrolimus		True	2.342317	Not found	False	[]		neoplasm progression
pimecrolimus		True	4.134429	Not found	False	[]		neoplasm recurrence
pimecrolimus		True	3.77558	Not found	False	[]		malignant pleural effusion
pimecrolimus		True	2.517315	Not found	False	[]		brain neoplasm
pimecrolimus		True	2.17897	Not found	False	[]		meningioma
pimecrolimus		True	7.329766	Not found	False	[]		renal cyst
pimecrolimus		True	8.58606	Not found	False	[]		nephroblastoma
pimecrolimus		True	28.84564	Not found	False	[]		renal neoplasm
pimecrolimus		True	9.000393	Not found	False	[]		endometrial cancer
pimecrolimus		True	18.77558	Not found	False	[]		vocal cord cyst
pimecrolimus		True	6.557992	Not found	False	[]		lung neoplasm
pimecrolimus		True	1.043691	Not found	False	[]		lung neoplasm malignant
pimecrolimus		True	18.77558	Not found	False	[]		malignant melanoma in situ
pimecrolimus		True	5.75423	Not found	False	[]		metastatic malignant melanoma
pimecrolimus		True	8.58606	Not found	False	[]		bowen's disease
pimecrolimus		True	8.58606	Not found	False	[]		dysplastic naevus syndrome
pimecrolimus		True	58.92024	Not found	False	[]		squamous cell carcinoma of skin
pimecrolimus		True	4.134429	Not found	False	[]		embolic stroke
pimecrolimus		True	3.16381	Not found	False	[]		lacunar infarction
pimecrolimus		True	1.709928	Not found	False	[]		facial paralysis
pimecrolimus		True	8.58606	Not found	False	[]		facial paresis
pimecrolimus		True	8.58606	Not found	False	[]		tension headache
pimecrolimus		True	2.17897	Not found	False	[]		hypokinesia
pimecrolimus		True	1.139114	Not found	False	[]		hemiparesis
pimecrolimus		True	2.517315	Not found	False	[]		dysgraphia
pimecrolimus		True	8.58606	Not found	False	[]		postictal state
pimecrolimus		True	2.342343	Not found	False	[]		crying
pimecrolimus		True	2.732252	Not found	False	[]		burning sensation
pimecrolimus		True	2.17897	Not found	False	[]		hyperaesthesia
pimecrolimus		True	10.251165	Not found	False	[]		skin burning sensation
pimecrolimus		True	1.368166	Not found	False	[]		neuralgia
pimecrolimus		True	4.38827	Not found	False	[]		sensory disturbance
pimecrolimus		True	1.225911	Not found	False	[]		aphonia
pimecrolimus		True	5.75423	Not found	False	[]		neuritis
pimecrolimus		True	1.38232	Not found	False	[]		neuropathy peripheral
pimecrolimus		True	58.92024	Not found	False	[]		febrile convulsion
pimecrolimus		True	7.329766	Not found	False	[]		initial insomnia
pimecrolimus		True	1.114268	Not found	False	[]		insomnia
pimecrolimus		True	1.049986	Not found	False	[]		middle insomnia
pimecrolimus		True	3.320663	Not found	False	[]		sleep apnoea syndrome
pimecrolimus		True	5.75423	Not found	False	[]		sudden onset of sleep
pimecrolimus		True	3.77558	Not found	False	[]		hypertonic bladder
pimecrolimus		True	8.58606	Not found	False	[]		radiculopathy
pimecrolimus		True	1.38232	Not found	False	[]		intracranial mass
pimecrolimus		True	8.58606	Not found	False	[]		cerebral atrophy
pimecrolimus		True	18.77558	Not found	False	[]		dysphonia
pimecrolimus		True	1.39511	Not found	False	[]		abortion spontaneous
pimecrolimus		True	3.77558	Not found	False	[]		breech presentation
pimecrolimus		True	8.58606	Not found	False	[]		cephalo-pelvic disproportion
pimecrolimus		True	18.77558	Not found	False	[]		ectopic pregnancy
pimecrolimus		True	8.58606	Not found	False	[]		postmature baby
pimecrolimus		True	1.062214	Not found	False	[]		premature baby
pimecrolimus		True	3.77558	Not found	False	[]		polyhydramnios
pimecrolimus		True	8.58606	Not found	False	[]		placental disorder
pimecrolimus		True	4.134429	Not found	False	[]		postpartum haemorrhage
pimecrolimus		True	3.596214	Not found	False	[]		normal newborn
pimecrolimus		True	1.38232	Not found	False	[]		fear of disease
pimecrolimus		True	1.38232	Not found	False	[]		obsessive-compulsive disorder
pimecrolimus		True	1.38232	Not found	False	[]		catatonia
pimecrolimus		True	18.77558	Not found	False	[]		learning disorder
pimecrolimus		True	2.667253	Not found	False	[]		screaming
pimecrolimus		True	1.043691	Not found	False	[]		anhedonia
pimecrolimus		True	1.38232	Not found	False	[]		feeling of despair
pimecrolimus		True	8.58606	Not found	False	[]		dissociative identity disorder
pimecrolimus		True	1.1170060000000002	Not found	False	[]		emotional distress
pimecrolimus		True	1.049986	Not found	False	[]		social avoidant behaviour
pimecrolimus		True	8.58606	Not found	False	[]		self esteem decreased
pimecrolimus		True	1.38232	Not found	False	[]		choking sensation
pimecrolimus		True	4.134429	Not found	False	[]		hyperventilation
pimecrolimus		True	3.77558	Not found	False	[]		enuresis
pimecrolimus		True	3.77558	Not found	False	[]		urinary tract disorder
pimecrolimus		True	3.16381	Not found	False	[]		nephropathy
pimecrolimus		True	4.134429	Not found	False	[]		renal tubular disorder
pimecrolimus		True	8.58606	Not found	False	[]		renal mass
pimecrolimus		True	3.77558	Not found	False	[]		acute kidney injury
pimecrolimus		True	2.421421	Not found	False	[]		dysuria
pimecrolimus		True	8.58606	Not found	False	[]		urinary hesitation
pimecrolimus		True	1.553666	Not found	False	[]		haematuria
pimecrolimus		True	2.517315	Not found	False	[]		breast mass
pimecrolimus		True	4.134429	Not found	False	[]		penis disorder
pimecrolimus		True	8.58606	Not found	False	[]		scrotal disorder
pimecrolimus		True	8.58606	Not found	False	[]		scrotal oedema
pimecrolimus		True	8.58606	Not found	False	[]		scrotal pain
pimecrolimus		True	6.736752	Not found	False	[]		benign prostatic hyperplasia
pimecrolimus		True	8.58606	Not found	False	[]		prostatomegaly
pimecrolimus		True	3.77558	Not found	False	[]		genital disorder female
pimecrolimus		True	8.58606	Not found	False	[]		genital burning sensation
pimecrolimus		True	3.77558	Not found	False	[]		oedema genital
pimecrolimus		True	8.58606	Not found	False	[]		priapism
pimecrolimus		True	2.17897	Not found	False	[]		uterine disorder
pimecrolimus		True	9.000393	Not found	False	[]		vulvovaginal swelling
pimecrolimus		True	3.77558	Not found	False	[]		vulvovaginal dryness
pimecrolimus		True	8.58606	Not found	False	[]		breast calcifications
pimecrolimus		True	18.77558	Not found	False	[]		bronchial obstruction
pimecrolimus		True	2.517315	Not found	False	[]		obstructive airways disorder
pimecrolimus		True	1.043691	Not found	False	[]		pneumonitis
pimecrolimus		True	3.77558	Not found	False	[]		pulmonary granuloma
pimecrolimus		True	3.790000000000001	Not found	False	[]		atelectasis
pimecrolimus		True	3.77558	Not found	False	[]		chylothorax
pimecrolimus		True	1.788888	Not found	False	[]		pleural effusion
pimecrolimus		True	2.342317	Not found	False	[]		pulmonary hypertension
pimecrolimus		True	8.58606	Not found	False	[]		mouth breathing
pimecrolimus		True	1.1273370000000005	Not found	False	[]		respiratory distress
pimecrolimus		True	1.062214	Not found	False	[]		productive cough
pimecrolimus		True	3.77558	Not found	False	[]		pleuritic pain
pimecrolimus		True	3.16381	Not found	False	[]		rales
pimecrolimus		True	8.58606	Not found	False	[]		foreign body aspiration
pimecrolimus		True	1.365794	Not found	False	[]		respiratory disorder
pimecrolimus		True	2.055847	Not found	False	[]		respiratory tract congestion
pimecrolimus		True	1.681272	Not found	False	[]		nasal discomfort
pimecrolimus		True	3.16381	Not found	False	[]		snoring
pimecrolimus		True	8.58606	Not found	False	[]		mediastinal mass
pimecrolimus		True	18.77558	Not found	False	[]		vocal cord disorder
pimecrolimus		True	1.38232	Not found	False	[]		stridor
pimecrolimus		True	3.77558	Not found	False	[]		nasal septum deviation
pimecrolimus		True	1.049986	Not found	False	[]		sinus disorder
pimecrolimus		True	3.77558	Not found	False	[]		adenoidal hypertrophy
pimecrolimus		True	3.77558	Not found	False	[]		pharyngeal erythema
pimecrolimus		True	8.58606	Not found	False	[]		pharyngeal inflammation
pimecrolimus		True	5.270242	Not found	False	[]		tonsillar hypertrophy
pimecrolimus		True	6.736752	Not found	False	[]		hyperkeratosis
pimecrolimus		True	18.77558	Not found	False	[]		lichenoid keratosis
pimecrolimus		True	8.58606	Not found	False	[]		keloid scar
pimecrolimus		True	9.183985	Not found	False	[]		skin hypertrophy
pimecrolimus		True	14.08756	Not found	False	[]		actinic keratosis
pimecrolimus		True	5.202344	Not found	False	[]		dry skin
pimecrolimus		True	3.635118	Not found	False	[]		pain of skin
pimecrolimus		True	23.468448	Not found	False	[]		scab
pimecrolimus		True	3.77558	Not found	False	[]		skin fissures
pimecrolimus		True	2.17897	Not found	False	[]		skin induration
pimecrolimus		True	4.873487	Not found	False	[]		skin lesion
pimecrolimus		True	3.596214	Not found	False	[]		skin necrosis
pimecrolimus		True	9.000393	Not found	False	[]		skin odour abnormal
pimecrolimus		True	18.77558	Not found	False	[]		skin swelling
pimecrolimus		True	6.736752	Not found	False	[]		skin tightness
pimecrolimus		True	7.329766	Not found	False	[]		skin warm
pimecrolimus		True	2.488907	Not found	False	[]		swelling face
pimecrolimus		True	48.90491	Not found	False	[]		neurodermatitis
pimecrolimus		True	8.58606	Not found	False	[]		seborrhoeic dermatitis
pimecrolimus		True	3.051197	Not found	False	[]		skin irritation
pimecrolimus		True	1.225911	Not found	False	[]		generalised erythema
pimecrolimus		True	1.9235290000000005	Not found	False	[]		rash erythematous
pimecrolimus		True	4.134429	Not found	False	[]		exfoliative rash
pimecrolimus		True	8.750189	Not found	False	[]		rash papular
pimecrolimus		True	1.184439	Not found	False	[]		pruritus generalised
pimecrolimus		True	3.685018	Not found	False	[]		rash pruritic
pimecrolimus		True	3.77558	Not found	False	[]		guttate psoriasis
pimecrolimus		True	3.498648	Not found	False	[]		psoriasis
pimecrolimus		True	3.77558	Not found	False	[]		pustular psoriasis
pimecrolimus		True	1.914517	Not found	False	[]		rash macular
pimecrolimus		True	1.139114	Not found	False	[]		rash maculo-papular
pimecrolimus		True	6.736752	Not found	False	[]		rash vesicular
pimecrolimus		True	1.049986	Not found	False	[]		decubitus ulcer
pimecrolimus		True	28.84564	Not found	False	[]		skin hypopigmentation
pimecrolimus		True	3.16381	Not found	False	[]		pigmentation disorder
pimecrolimus		True	3.77558	Not found	False	[]		skin mass
pimecrolimus		True	8.58606	Not found	False	[]		skin erosion
pimecrolimus		True	1.6701610000000002	Not found	False	[]		skin ulcer
pimecrolimus		True	3.77558	Not found	False	[]		dermatitis acneiform
pimecrolimus		True	2.219687	Not found	False	[]		alopecia
pimecrolimus		True	8.58606	Not found	False	[]		alopecia areata
pimecrolimus		True	8.58606	Not found	False	[]		hypotrichosis
pimecrolimus		True	8.58606	Not found	False	[]		hypertrichosis
pimecrolimus		True	6.736752	Not found	False	[]		nail disorder
pimecrolimus		True	2.17897	Not found	False	[]		hair disorder
pimecrolimus		True	19.134429	Not found	False	[]		hair growth abnormal
pimecrolimus		True	19.293449	Not found	False	[]		rosacea
pimecrolimus		True	9.293449	Not found	False	[]		skin haemorrhage
pimecrolimus		True	1.38232	Not found	False	[]		aneurysm
pimecrolimus		True	2.17897	Not found	False	[]		aortic arteriosclerosis
pimecrolimus		True	1.38232	Not found	False	[]		ischaemia
pimecrolimus		True	1.38232	Not found	False	[]		peripheral venous disease
pimecrolimus		True	1.38232	Not found	False	[]		arterial thrombosis
pimecrolimus		True	3.77558	Not found	False	[]		embolism venous
pimecrolimus		True	8.58606	Not found	False	[]		jugular vein thrombosis
pimecrolimus		True	2.17897	Not found	False	[]		thrombophlebitis superficial
pimecrolimus		True	2.17897	Not found	False	[]		vein disorder
pimecrolimus		True	1.38232	Not found	False	[]		peripheral vascular disorder
pimecrolimus		True	6.736752	Not found	False	[]		varicose vein
pimecrolimus		True	2.17897	Not found	False	[]		thrombocytosis
pimecrolimus		True	8.58606	Not found	False	[]		procedural haemorrhage
pimecrolimus		True	8.58606	Not found	False	[]		second primary malignancy
pimecrolimus		True	4.134429	Not found	False	[]		macule
pimecrolimus		True	1.38232	Not found	False	[]		bone loss
pimecrolimus		True	3.77558	Not found	False	[]		exposed bone in jaw
pimecrolimus		True	3.77558	Not found	False	[]		gestational hypertension
pimecrolimus		True	1.38232	Not found	False	[]		papillary thyroid cancer
pimecrolimus		True	4.134429	Not found	False	[]		large intestine polyp
pimecrolimus		True	5.75423	Not found	False	[]		meniscus injury
benzalkonium		True	3.78134					jaundice
benzalkonium		True	8.59105					eosinophilia
benzalkonium		True	1.38863					leukocytosis
benzalkonium		True	3.78134					myocardial ischaemia
benzalkonium		True	3.78134					endocarditis
benzalkonium		True	8.59105					ear infection
benzalkonium		True	3.78134					deafness unilateral
benzalkonium		True	8.59105					diabetic neuropathy
benzalkonium		True	1.38863					type 2 diabetes mellitus
benzalkonium		True	3.172271					cataract
benzalkonium		True	2.18508					eye pain
benzalkonium		True	3.78134					eye swelling
benzalkonium		True	2.525988					glaucoma
benzalkonium		True	8.59105					conjunctival hyperaemia
benzalkonium		True	3.084066					visual acuity reduced
benzalkonium		True	1.38863					visual impairment
benzalkonium		True	8.59105					diverticulitis
benzalkonium		True	2.18508					pancreatitis
benzalkonium		True	8.59105					frequent bowel movements
benzalkonium		True	1.5688209999999998					abdominal pain
benzalkonium		True	3.78134					dysgeusia
benzalkonium		True	18.78134					application site erythema
benzalkonium		True	8.59105					application site pruritus
benzalkonium		True	8.59105					hypothermia
benzalkonium		True	8.59105					no adverse event
benzalkonium		True	2.525988					disease progression
benzalkonium		True	2.6779070000000003					general physical health deterioration
benzalkonium		True	1.38863					swelling
benzalkonium		True	8.59105					discomfort
benzalkonium		True	8.59105					procedural pain
benzalkonium		True	8.59105					bronchospasm
benzalkonium		True	3.084066					hypersensitivity
benzalkonium		True	3.78134					dermatitis contact
benzalkonium		True	2.18508					toxic epidermal necrolysis
benzalkonium		True	8.59105					klebsiella infection
benzalkonium		True	9.00746					pseudomonas infection
benzalkonium		True	9.00746					staphylococcal infection
benzalkonium		True	8.59105					abscess
benzalkonium		True	8.59105					rash pustular
benzalkonium		True	1.866122					urinary tract infection
benzalkonium		True	8.59105					progressive multifocal leukoencephalopathy
benzalkonium		True	3.78134					acute generalised exanthematous pustulosis
benzalkonium		True	3.78134					scar
benzalkonium		True	8.59105					blister
benzalkonium		True	2.18508					product administration error
benzalkonium		True	2.18508					medication error
benzalkonium		True	3.78134					post procedural complication
benzalkonium		True	3.78134					obesity
benzalkonium		True	3.78134					gout
benzalkonium		True	2.18508					muscular weakness
benzalkonium		True	3.78134					limb discomfort
benzalkonium		True	1.6788880000000002					pain in extremity
benzalkonium		True	8.59105					neoplasm recurrence
benzalkonium		True	2.18508					renal cyst
benzalkonium		True	8.59105					basal cell carcinoma
benzalkonium		True	8.59105					cerebral haemorrhage
benzalkonium		True	3.78134					ischaemic stroke
benzalkonium		True	8.59105					hypokinesia
benzalkonium		True	8.59105					balance disorder
benzalkonium		True	3.78134					skin burning sensation
benzalkonium		True	8.59105					abortion
benzalkonium		True	8.59105					abortion spontaneous
benzalkonium		True	1.38863					stress
benzalkonium		True	8.59105					anhedonia
benzalkonium		True	2.18508					emotional distress
benzalkonium		True	1.257774					acute kidney injury
benzalkonium		True	2.18508					proteinuria
benzalkonium		True	3.78134					vaginal haemorrhage
benzalkonium		True	2.18508					pulmonary fibrosis
benzalkonium		True	2.18508					dry skin
benzalkonium		True	28.85175					rash erythematous
benzalkonium		True	8.59105					skin exfoliation
benzalkonium		True	8.59105					rash macular
benzalkonium		True	8.59105					rash maculo-papular
benzalkonium		True	2.18508					circulatory collapse
benzalkonium		True	3.78134					foetal death
glutamine		True	1.094759					anaemia
glutamine		True	2.18058					normochromic normocytic anaemia
glutamine		True	1.38398					bone marrow failure
glutamine		True	2.058161					ecchymosis
glutamine		True	1.38398					increased tendency to bruise
glutamine		True	1.38398					petechiae
glutamine		True	5.091099					coagulopathy
glutamine		True	3.77709					transfusion reaction
glutamine		True	8.58737					lymphoproliferative disorder
glutamine		True	3.77709					sickle cell anaemia with crisis
glutamine		True	3.166027					hyperbilirubinaemia
glutamine		True	2.18058					leukaemia
glutamine		True	1.712275					myelodysplastic syndrome
glutamine		True	2.18058					b-cell lymphoma
glutamine		True	3.77709					hilar lymphadenopathy
glutamine		True	28.84725					lymphoedema
glutamine		True	18.77709					infectious mononucleosis
glutamine		True	2.436865					leukopenia
glutamine		True	1.3760139999999998					febrile neutropenia
glutamine		True	1.38398					atrioventricular block
glutamine		True	1.5963220000000002					bradycardia
glutamine		True	1.389891					atrial fibrillation
glutamine		True	3.77709					sinus node dysfunction
glutamine		True	4.136571					ventricular fibrillation
glutamine		True	1.670692					dyspnoea exertional
glutamine		True	4.136571					aortic valve incompetence
glutamine		True	2.519587					mitral valve incompetence
glutamine		True	1.38398					tricuspid valve incompetence
glutamine		True	1.6735250000000002					ascites
glutamine		True	3.166027					cardiogenic shock
glutamine		True	1.6735250000000002					pulmonary oedema
glutamine		True	3.77709					dilatation ventricular
glutamine		True	9.002247					left ventricular hypertrophy
glutamine		True	8.58737					congenital cystic kidney disease
glutamine		True	9.186257					ear pain
glutamine		True	2.18058					deafness
glutamine		True	14.089592					deafness neurosensory
glutamine		True	14.35799					tinnitus
glutamine		True	3.77709					metastases to adrenals
glutamine		True	1.38398					diabetic neuropathy
glutamine		True	1.38398					type 2 diabetes mellitus
glutamine		True	18.77709					glucose tolerance impaired
glutamine		True	1.228307					hypercalcaemia
glutamine		True	5.756262					lacrimation increased
glutamine		True	4.136571					eye disorder
glutamine		True	5.272784					eye pain
glutamine		True	5.756262					conjunctivitis
glutamine		True	18.77709					keratitis
glutamine		True	1.38398					eyelid oedema
glutamine		True	2.18058					eye irritation
glutamine		True	8.58737					floppy iris syndrome
glutamine		True	9.002247					pupillary reflex impaired
glutamine		True	8.58737					vitreous haemorrhage
glutamine		True	3.77709					retinal haemorrhage
glutamine		True	3.77709					blindness unilateral
glutamine		True	2.519587					hiatus hernia
glutamine		True	8.58737					alveolar osteitis
glutamine		True	14.089592					dental caries
glutamine		True	19.136571					loose tooth
glutamine		True	8.58737					periodontal disease
glutamine		True	3.77709					gingival disorder
glutamine		True	8.58737					gingival recession
glutamine		True	2.18058					gingivitis
glutamine		True	3.77709					gingival pain
glutamine		True	14.089592					diverticulum
glutamine		True	3.77709					gastric disorder
glutamine		True	8.58737					gastrointestinal oedema
glutamine		True	2.18058					dental fistula
glutamine		True	8.58737					oesophageal disorder
glutamine		True	2.079387					rectal haemorrhage
glutamine		True	8.58737					small intestinal haemorrhage
glutamine		True	4.391304					haematochezia
glutamine		True	1.443361					gastroenteritis
glutamine		True	3.77709					pseudomembranous colitis
glutamine		True	5.756262					colitis ulcerative
glutamine		True	5.683864					gastritis
glutamine		True	2.18058					enteritis
glutamine		True	5.091099					enterocolitis
glutamine		True	9.50451					oesophagitis
glutamine		True	1.142081					gastrooesophageal reflux disease
glutamine		True	8.58737					intestinal dilatation
glutamine		True	8.58737					bowel movement irregularity
glutamine		True	1.945013					dyspepsia
glutamine		True	8.58737					abnormal faeces
glutamine		True	8.58737					faecalith
glutamine		True	3.77709					abdominal pain lower
glutamine		True	18.77709					abdominal tenderness
glutamine		True	2.18058					abdominal discomfort
glutamine		True	1.859763					dysphagia
glutamine		True	14.089592					retching
glutamine		True	5.756262					small intestinal obstruction
glutamine		True	2.18058					gastrointestinal perforation
glutamine		True	2.18058					large intestine perforation
glutamine		True	8.58737					lactose intolerance
glutamine		True	1.38398					gastric cancer
glutamine		True	8.58737					gastrointestinal stromal tumour
glutamine		True	3.166027					colon cancer
glutamine		True	1.38398					pancreatic carcinoma
glutamine		True	8.58737					pancreatic cyst
glutamine		True	1.38398					cheilitis
glutamine		True	3.166027					lip swelling
glutamine		True	9.002247					mouth haemorrhage
glutamine		True	8.58737					oral infection
glutamine		True	1.38398					paraesthesia oral
glutamine		True	18.77709					oral discomfort
glutamine		True	3.77709					salivary hypersecretion
glutamine		True	4.296075					dysgeusia
glutamine		True	8.58737					tongue biting
glutamine		True	2.18058					glossodynia
glutamine		True	9.002247					tongue discolouration
glutamine		True	1.38398					hypophagia
glutamine		True	8.58737					application site erythema
glutamine		True	8.58737					application site irritation
glutamine		True	1.443361					device related infection
glutamine		True	8.58737					neuroleptic malignant syndrome
glutamine		True	2.753075					lethargy
glutamine		True	5.756262					feeling cold
glutamine		True	3.77709					hunger
glutamine		True	3.77709					temperature intolerance
glutamine		True	3.080643					gait disturbance
glutamine		True	1.38398					disease recurrence
glutamine		True	3.076321					swelling
glutamine		True	2.04851					multiple organ dysfunction syndrome
glutamine		True	5.756262					night sweats
glutamine		True	3.076321					pallor
glutamine		True	1.712275					inflammation
glutamine		True	3.77709					mucosal erosion
glutamine		True	18.77709					capillary leak syndrome
glutamine		True	4.136571					face oedema
glutamine		True	1.443361					generalised oedema
glutamine		True	1.38398					tenderness
glutamine		True	3.77709					excessive granulation tissue
glutamine		True	2.670039					impaired healing
glutamine		True	18.77709					cyst
glutamine		True	3.166027					mass
glutamine		True	18.77709					nodule
glutamine		True	18.77709					hypertrophy
glutamine		True	1.5101890000000002					cholelithiasis
glutamine		True	2.058161					cholestasis
glutamine		True	8.58737					hepatitis cholestatic
glutamine		True	4.136571					hepatic cyst
glutamine		True	18.77709					hepatic lesion
glutamine		True	2.058161					hypoalbuminaemia
glutamine		True	2.18058					hepatic cirrhosis
glutamine		True	28.84725					venoocclusive liver disease
glutamine		True	6.02466					hepatic steatosis
glutamine		True	8.58737					serum sickness
glutamine		True	3.77709					dermatitis exfoliative
glutamine		True	1.85799					drug hypersensitivity
glutamine		True	8.58737					myasthenia gravis
glutamine		True	2.058161					rheumatoid arthritis
glutamine		True	1.38398					vasculitis
glutamine		True	18.77709					immune reconstitution inflammatory syndrome
glutamine		True	2.18058					immunosuppression
glutamine		True	3.77709					hypogammaglobulinaemia
glutamine		True	8.58737					bacterial disease carrier
glutamine		True	2.18058					pneumonia bacterial
glutamine		True	3.77709					enterococcal infection
glutamine		True	3.77709					escherichia infection
glutamine		True	8.58737					lung infection pseudomonal
glutamine		True	9.296075					aspergillus infection
glutamine		True	1.38398					onychomycosis
glutamine		True	8.58737					empyema
glutamine		True	18.77709					pelvic abscess
glutamine		True	1.363346					bronchitis
glutamine		True	8.58737					necrotising fasciitis
glutamine		True	6.739182					paronychia
glutamine		True	3.77709					mycobacterium avium complex infection
glutamine		True	8.58737					bone fragmentation
glutamine		True	5.756262					compression fracture
glutamine		True	3.77709					pathological fracture
glutamine		True	1.38398					limb injury
glutamine		True	5.756262					rotator cuff syndrome
glutamine		True	9.186257					foot fracture
glutamine		True	2.058161					hip fracture
glutamine		True	2.18058					lower limb fracture
glutamine		True	8.58737					facial bones fracture
glutamine		True	3.77709					jaw fracture
glutamine		True	18.77709					fractured sacrum
glutamine		True	4.296075					rib fracture
glutamine		True	2.18058					hand fracture
glutamine		True	2.436865					toxicity to various agents
glutamine		True	3.166027					nephropathy toxic
glutamine		True	3.77709					subdural haematoma
glutamine		True	8.58737					ligament sprain
glutamine		True	9.002247					tendonitis
glutamine		True	8.58737					accident
glutamine		True	9.186257					skin abrasion
glutamine		True	1.065668					injury
glutamine		True	1.38398					skin laceration
glutamine		True	4.296075					road traffic accident
glutamine		True	3.77709					scar
glutamine		True	18.77709					back injury
glutamine		True	18.77709					phlebitis
glutamine		True	1.38398					wound dehiscence
glutamine		True	12.572482					lactic acidosis
glutamine		True	1.225886					respiratory failure
glutamine		True	1.30482					decreased appetite
glutamine		True	2.18058					eating disorder
glutamine		True	8.58737					food craving
glutamine		True	3.77709					increased appetite
glutamine		True	2.058161					cachexia
glutamine		True	2.18058					failure to thrive
glutamine		True	5.756262					osteolysis
glutamine		True	5.756262					osteopenia
glutamine		True	1.712275					osteoporosis
glutamine		True	1.38398					tumour lysis syndrome
glutamine		True	9.186257					hypernatraemia
glutamine		True	1.439374					hyponatraemia
glutamine		True	1.38398					hypovolaemia
glutamine		True	3.77709					shock haemorrhagic
glutamine		True	2.058161					fluid retention
glutamine		True	9.186257					hypercholesterolaemia
glutamine		True	4.391304					hyperlipidaemia
glutamine		True	28.84725					dyslipidaemia
glutamine		True	5.487968					bone disorder
glutamine		True	9.186257					bone lesion
glutamine		True	8.58737					dental alveolar anomaly
glutamine		True	4.136571					exostosis
glutamine		True	5.272784					jaw disorder
glutamine		True	3.77709					osteitis
glutamine		True	2.670039					osteonecrosis
glutamine		True	5.756262					osteosclerosis
glutamine		True	1.85799					bone pain
glutamine		True	8.58737					bone swelling
glutamine		True	3.847262					pain in jaw
glutamine		True	1.371104					arthritis
glutamine		True	3.076321					arthropathy
glutamine		True	18.77709					joint noise
glutamine		True	9.002247					joint effusion
glutamine		True	5.683864					osteoarthritis
glutamine		True	3.166027					spinal osteoarthritis
glutamine		True	18.77709					fibromyalgia
glutamine		True	1.712275					intervertebral disc protrusion
glutamine		True	9.186257					sciatica
glutamine		True	5.756262					scoliosis
glutamine		True	9.002247					spondylolisthesis
glutamine		True	2.519587					limb discomfort
glutamine		True	4.136571					musculoskeletal chest pain
glutamine		True	3.847262					musculoskeletal pain
glutamine		True	3.166027					neck pain
glutamine		True	2.066851					pain in extremity
glutamine		True	1.228307					musculoskeletal stiffness
glutamine		True	9.002247					metastases to spine
glutamine		True	9.002247					osteochondrosis
glutamine		True	8.58737					fibrocystic breast disease
glutamine		True	1.712275					breast cancer
glutamine		True	8.58737					breast cancer metastatic
glutamine		True	4.296075					metastases to central nervous system
glutamine		True	2.519587					metastases to lung
glutamine		True	1.031476					malignant neoplasm progression
glutamine		True	2.617053					neoplasm malignant
glutamine		True	3.77709					neoplasm
glutamine		True	1.0524					neoplasm progression
glutamine		True	18.77709					tumour necrosis
glutamine		True	8.58737					metastatic renal cell carcinoma
glutamine		True	8.58737					ovarian cancer
glutamine		True	8.58737					uterine cancer
glutamine		True	2.18058					lung neoplasm
glutamine		True	8.58737					malignant melanoma
glutamine		True	8.58737					metastatic malignant melanoma
glutamine		True	3.77709					basal cell carcinoma
glutamine		True	1.38398					skin cancer
glutamine		True	3.77709					cerebral haematoma
glutamine		True	1.670692					cerebral infarction
glutamine		True	1.38398					cerebral ischaemia
glutamine		True	3.77709					subarachnoid haemorrhage
glutamine		True	1.712275					transient ischaemic attack
glutamine		True	3.77709					cranial nerve disorder
glutamine		True	3.77709					facial paralysis
glutamine		True	1.443361					encephalopathy
glutamine		True	1.38398					leukoencephalopathy
glutamine		True	1.670692					amnesia
glutamine		True	8.58737					hyperreflexia
glutamine		True	1.801275					balance disorder
glutamine		True	9.002247					coordination abnormal
glutamine		True	2.189794					somnolence
glutamine		True	6.739182					nervous system disorder
glutamine		True	2.509088					disorientation
glutamine		True	8.58737					tic
glutamine		True	1.0524					unresponsive to stimuli
glutamine		True	9.002247					dysaesthesia
glutamine		True	2.110436					paraesthesia
glutamine		True	2.587737					hypoaesthesia
glutamine		True	2.670039					dysarthria
glutamine		True	1.712275					speech disorder
glutamine		True	3.598905					generalised tonic-clonic seizure
glutamine		True	1.345813					seizure
glutamine		True	2.18058					neurogenic bladder
glutamine		True	1.436298					anxiety
glutamine		True	3.076321					anhedonia
glutamine		True	8.58737					illusion
glutamine		True	8.58737					emotional disorder
glutamine		True	3.77709					paranoia
glutamine		True	18.77709					choking sensation
glutamine		True	1.5101890000000002					mental status changes
glutamine		True	8.58737					intentional product misuse
glutamine		True	8.58737					erectile dysfunction
glutamine		True	5.756262					nephrotic syndrome
glutamine		True	1.443361					renal disorder
glutamine		True	1.228307					chronic kidney disease
glutamine		True	3.77709					renal atrophy
glutamine		True	8.58737					renal artery stenosis
glutamine		True	3.166027					renal tubular necrosis
glutamine		True	1.38398					pollakiuria
glutamine		True	1.712275					urinary retention
glutamine		True	1.38398					chromaturia
glutamine		True	3.412199					haematuria
glutamine		True	3.77709					polyuria
glutamine		True	3.77709					obstructive airways disorder
glutamine		True	2.18058					wheezing
glutamine		True	1.670692					pneumonia aspiration
glutamine		True	6.1439					atelectasis
glutamine		True	1.379455					interstitial lung disease
glutamine		True	6.739182					pulmonary alveolar haemorrhage
glutamine		True	18.77709					pleural fibrosis
glutamine		True	2.55898					pleural effusion
glutamine		True	1.712275					respiratory arrest
glutamine		True	1.38398					respiratory depression
glutamine		True	3.412199					hypoxia
glutamine		True	28.84725					rales
glutamine		True	8.58737					rhonchi
glutamine		True	1.945013					lung disorder
glutamine		True	4.456392					respiratory disorder
glutamine		True	8.58737					nasal discomfort
glutamine		True	3.77709					laryngospasm
glutamine		True	3.598905					nasal congestion
glutamine		True	3.77709					nasal dryness
glutamine		True	8.58737					nasal mucosal disorder
glutamine		True	8.58737					lichenoid keratosis
glutamine		True	28.84725					actinic keratosis
glutamine		True	1.443361					dry skin
glutamine		True	5.756262					skin disorder
glutamine		True	1.85799					skin lesion
glutamine		True	1.38398					swelling face
glutamine		True	8.58737					skin irritation
glutamine		True	2.203744					erythema
glutamine		True	1.38398					rash papular
glutamine		True	3.076321					rash pruritic
glutamine		True	3.77709					psoriasis
glutamine		True	1.38398					decubitus ulcer
glutamine		True	3.598905					skin ulcer
glutamine		True	4.136571					acne
glutamine		True	1.046671					alopecia
glutamine		True	8.58737					hair texture abnormal
glutamine		True	8.58737					haemorrhage subcutaneous
glutamine		True	2.271604					off label use
glutamine		True	1.38398					aortic aneurysm
glutamine		True	3.77709					aortic aneurysm rupture
glutamine		True	2.18058					aortic arteriosclerosis
glutamine		True	5.756262					arteriosclerosis
glutamine		True	1.945013					shock
glutamine		True	1.2322769999999998					hypotension
glutamine		True	1.244564					deep vein thrombosis
glutamine		True	3.77709					vena cava thrombosis
glutamine		True	18.77709					vascular calcification
glutamine		True	9.002247					peripheral vascular disorder
glutamine		True	8.58737					essential hypertension
glutamine		True	2.18058					drug-induced liver injury
glutamine		True	8.58737					bone loss
glutamine		True	4.136571					exposed bone in jaw
glutamine		True	5.884812					osteonecrosis of jaw
glutamine		True	8.58737					intraductal proliferative breast lesion
glutamine		True	8.58737					invasive ductal breast carcinoma
pyrantel		True	8.59066					hypersensitivity vasculitis
pyrantel		True	4.14195					arrhythmia
pyrantel		True	1.449329					tachycardia
pyrantel		True	8.59066					haemoptysis
pyrantel		True	1.23433					palpitations
pyrantel		True	1.0584699999999998					syncope
pyrantel		True	1.447873					dyspnoea
pyrantel		True	5.761362					coronary artery occlusion
pyrantel		True	2.7680130000000003					myocardial infarction
pyrantel		True	8.59066					ear pain
pyrantel		True	3.78088					deafness
pyrantel		True	8.59066					labyrinthitis
pyrantel		True	8.59066					otitis media
pyrantel		True	3.78088					diabetes mellitus inadequate control
pyrantel		True	3.171598					hypoglycaemia
pyrantel		True	2.1846					thyroid disorder
pyrantel		True	9.006899					eye swelling
pyrantel		True	2.1846					glaucoma
pyrantel		True	8.59066					keratitis
pyrantel		True	8.59066					ocular hyperaemia
pyrantel		True	1.38813					tooth abscess
pyrantel		True	8.59066					gastric disorder
pyrantel		True	8.59066					gastritis
pyrantel		True	3.78088					oesophagitis
pyrantel		True	1.718175					gastrooesophageal reflux disease
pyrantel		True	2.1846					dyspepsia
pyrantel		True	2.1846					flatulence
pyrantel		True	1.37851					abdominal pain
pyrantel		True	1.449329					abdominal pain upper
pyrantel		True	8.59066					hypophagia
pyrantel		True	28.85127					retching
pyrantel		True	8.59066					pharyngitis
pyrantel		True	8.59066					oral pain
pyrantel		True	3.78088					paraesthesia oral
pyrantel		True	3.78088					throat irritation
pyrantel		True	18.78088					oropharyngeal pain
pyrantel		True	4.14195					dysgeusia
pyrantel		True	5.761362					swollen tongue
pyrantel		True	8.59066					injection site discolouration
pyrantel		True	11.839508					injection site erythema
pyrantel		True	1.38813					injection site haematoma
pyrantel		True	8.59066					injection site mass
pyrantel		True	8.59066					injection site nodule
pyrantel		True	1.517551					injection site pain
pyrantel		True	18.78088					injection site pruritus
pyrantel		True	1.567783					pyrexia
pyrantel		True	8.59066					listless
pyrantel		True	3.89074					malaise
pyrantel		True	3.076789					gait disturbance
pyrantel		True	2.517301					hyperhidrosis
pyrantel		True	2.1846					irritability
pyrantel		True	3.60568					swelling
pyrantel		True	14.094692					oedema
pyrantel		True	1.337711					pain
pyrantel		True	2.1846					cholelithiasis
pyrantel		True	5.761362					liver disorder
pyrantel		True	6.569181					hypersensitivity
pyrantel		True	4.14195					urticaria
pyrantel		True	8.59066					immunodeficiency
pyrantel		True	8.59066					helicobacter infection
pyrantel		True	3.78088					staphylococcal infection
pyrantel		True	1.449329					nasopharyngitis
pyrantel		True	4.14195					sinusitis
pyrantel		True	8.59066					tonsillitis
pyrantel		True	2.1846					upper respiratory tract infection
pyrantel		True	1.37851					urinary tract infection
pyrantel		True	6.569181					influenza
pyrantel		True	3.78088					viral infection
pyrantel		True	3.78088					joint dislocation
pyrantel		True	3.78088					ankle fracture
pyrantel		True	2.1846					femur fracture
pyrantel		True	8.59066					foot fracture
pyrantel		True	8.59066					nephropathy toxic
pyrantel		True	8.59066					arthropod bite
pyrantel		True	1.38813					head injury
pyrantel		True	3.78088					blister
pyrantel		True	8.59066					inappropriate schedule of product administration
pyrantel		True	1.38813					respiratory failure
pyrantel		True	9.006899					eating disorder
pyrantel		True	3.78088					spinal disorder
pyrantel		True	1.014331					arthralgia
pyrantel		True	8.59066					joint stiffness
pyrantel		True	3.171598					osteoarthritis
pyrantel		True	1.23433					muscular weakness
pyrantel		True	8.59066					musculoskeletal disorder
pyrantel		True	8.59066					discomfort
pyrantel		True	8.59066					chondropathy
pyrantel		True	8.59066					neoplasm
pyrantel		True	8.59066					renal cyst
pyrantel		True	18.78088					lung neoplasm malignant
pyrantel		True	8.59066					ischaemic stroke
pyrantel		True	8.59066					trigeminal neuralgia
pyrantel		True	1.517551					multiple sclerosis relapse
pyrantel		True	2.677057					memory impairment
pyrantel		True	18.78088					parkinson's disease
pyrantel		True	1.0584699999999998					tremor
pyrantel		True	3.78088					coma
pyrantel		True	3.78088					central nervous system lesion
pyrantel		True	8.59066					crying
pyrantel		True	3.171598					disorientation
pyrantel		True	18.78088					unresponsive to stimuli
pyrantel		True	9.302684					burning sensation
pyrantel		True	1.37851					hypoaesthesia
pyrantel		True	2.1846					sensory loss
pyrantel		True	18.78088					petit mal epilepsy
pyrantel		True	3.78088					abortion spontaneous
pyrantel		True	4.513944					nervousness
pyrantel		True	1.0584699999999998					stress
pyrantel		True	18.78088					panic reaction
pyrantel		True	8.59066					communication disorder
pyrantel		True	3.78088					screaming
pyrantel		True	6.745293					depressed mood
pyrantel		True	7.339508					emotional disorder
pyrantel		True	8.59066					antisocial behaviour
pyrantel		True	8.59066					throat tightness
pyrantel		True	5.761362					renal disorder
pyrantel		True	2.1846					dysuria
pyrantel		True	9.006899					proteinuria
pyrantel		True	3.78088					emphysema
pyrantel		True	18.78088					skin discolouration
pyrantel		True	12.578593					swelling face
pyrantel		True	2.525297					erythema
pyrantel		True	3.78088					skin exfoliation
pyrantel		True	6.569181					pruritus
pyrantel		True	3.78088					rash macular
pyrantel		True	8.59066					acne
pyrantel		True	8.59066					nail disorder
pyrantel		True	1.23433					off label use
pyrantel		True	3.78088					infarction
pyrantel		True	3.78088					blood pressure inadequately controlled
pyrantel		True	8.59066					angiopathy
pyrantel		True	19.14195					haematoma
pyrantel		True	1.2102370000000002					hypertension
pyrantel		True	14.094692					injection site bruising
pyrantel		True	8.59066					prescribed overdose
rufinamide		True	8.58676					anaemia macrocytic
rufinamide		True	28.84649					ecchymosis
rufinamide		True	8.58676					increased tendency to bruise
rufinamide		True	3.77638					lymphocytosis
rufinamide		True	2.1798200000000003					ventricular fibrillation
rufinamide		True	5.755307					ventricular tachycardia
rufinamide		True	3.77638					endocarditis
rufinamide		True	3.77638					otitis media
rufinamide		True	8.58676					corneal abrasion
rufinamide		True	4.1355640000000005					retinal disorder
rufinamide		True	8.58676					optic neuritis
rufinamide		True	8.58676					excessive eye blinking
rufinamide		True	2.1798200000000003					mydriasis
rufinamide		True	6.73804					optic atrophy
rufinamide		True	8.58676					retinal detachment
rufinamide		True	8.58676					retinopathy
rufinamide		True	1.6832689999999997					visual impairment
rufinamide		True	3.59764					visual field defect
rufinamide		True	1.064043					pancreatitis
rufinamide		True	8.58676					clostridium difficile colitis
rufinamide		True	1.369722					gastrooesophageal reflux disease
rufinamide		True	3.77638					impaired gastric emptying
rufinamide		True	1.4422450000000002					abdominal distension
rufinamide		True	1.051265					abdominal discomfort
rufinamide		True	1.4422450000000002					hypophagia
rufinamide		True	2.1798200000000003					oral disorder
rufinamide		True	8.58676					oral mucosal eruption
rufinamide		True	1.248036					oropharyngeal pain
rufinamide		True	3.77638					hyperpyrexia
rufinamide		True	1.3832					drowning
rufinamide		True	9.29484					sudden unexplained death in epilepsy
rufinamide		True	1.13383					lethargy
rufinamide		True	1.3832					feeling drunk
rufinamide		True	3.77638					disease complication
rufinamide		True	1.162321					irritability
rufinamide		True	2.5185190000000004					generalised oedema
rufinamide		True	9.001376					discomfort
rufinamide		True	14.356636					hypoalbuminaemia
rufinamide		True	3.77638					klebsiella infection
rufinamide		True	2.057073					septic shock
rufinamide		True	3.77638					furuncle
rufinamide		True	8.58676					skin infection
rufinamide		True	1.261804					urinary tract infection
rufinamide		True	2.057073					joint injury
rufinamide		True	8.58676					jaw fracture
rufinamide		True	1.711172					rib fracture
rufinamide		True	18.77638					clavicle fracture
rufinamide		True	3.77638					upper limb fracture
rufinamide		True	58.92115					neurotoxicity
rufinamide		True	1.3832					subdural haematoma
rufinamide		True	2.345627					product dose omission
rufinamide		True	1.3832					underdose
rufinamide		True	1.361742					wrong technique in product usage process
rufinamide		True	2.1798200000000003					post procedural complication
rufinamide		True	1.3832					acidosis
rufinamide		True	1.277158					respiratory failure
rufinamide		True	12.57134					appetite disorder
rufinamide		True	1.3832					failure to thrive
rufinamide		True	8.58676					feeding disorder
rufinamide		True	18.77638					selective eating disorder
rufinamide		True	28.84649					vitamin k deficiency
rufinamide		True	3.59764					joint swelling
rufinamide		True	2.507558					muscle twitching
rufinamide		True	3.164985					hypertonia
rufinamide		True	6.73804					muscle rigidity
rufinamide		True	1.3832					muscle spasticity
rufinamide		True	8.58676					neoplasm
rufinamide		True	1.065355					cognitive disorder
rufinamide		True	2.1798200000000003					clumsiness
rufinamide		True	8.58676					opisthotonus
rufinamide		True	18.77638					abulia
rufinamide		True	3.77638					clonus
rufinamide		True	2.692543					crying
rufinamide		True	3.77638					dysphemia
rufinamide		True	1.3832					logorrhoea
rufinamide		True	44.220025					atonic seizures
rufinamide		True	8.58676					clonic convulsion
rufinamide		True	9.001376					tonic convulsion
rufinamide		True	8.58676					anxiety disorder
rufinamide		True	1.5088160000000002					fear
rufinamide		True	2.1798200000000003					obsessive-compulsive disorder
rufinamide		True	8.58676					behaviour disorder
rufinamide		True	3.77638					communication disorder
rufinamide		True	6.73804					screaming
rufinamide		True	1.711172					emotional disorder
rufinamide		True	1.711172					paranoia
rufinamide		True	3.692407					abnormal behaviour
rufinamide		True	1.3832					staring
rufinamide		True	1.051265					sleep disorder
rufinamide		True	3.77638					suicidal behaviour
rufinamide		True	2.057073					renal disorder
rufinamide		True	3.77638					hydronephrosis
rufinamide		True	4.454794					urinary retention
rufinamide		True	5.271589					chromaturia
rufinamide		True	2.751051					pneumonia aspiration
rufinamide		True	8.58676					pneumonitis
rufinamide		True	1.2271800000000002					respiratory disorder
rufinamide		True	8.58676					increased upper airway secretion
rufinamide		True	8.58676					stridor
rufinamide		True	8.58676					skin plaque
rufinamide		True	8.58676					skin irritation
rufinamide		True	1.5088160000000002					rash generalised
rufinamide		True	2.1798200000000003					hyperaemia
rufinamide		True	3.77638					product administered to patient of inappropriate age
rufinamide		True	5.755307					prescribed overdose
rufinamide		True	8.58676					incorrect dosage administered
isoflurane		True	3.77562	Not found	False	[]		aplastic anaemia
isoflurane		True	2.47782	Not found	False	[]		coagulopathy
isoflurane		True	1.627578	Not found	False	[]		disseminated intravascular coagulation
isoflurane		True	8.5861	Not found	False	[]		autoimmune haemolytic anaemia
isoflurane		True	1.7099959999999998	Not found	False	[]		hyperbilirubinaemia
isoflurane		True	18.77562	Not found	False	[]		hellp syndrome
isoflurane		True	48.90496	Not found	False	[]		immune thrombocytopenic purpura
isoflurane		True	2.1790200000000004	Not found	False	[]		thrombotic thrombocytopenic purpura
isoflurane		True	8.5861	Not found	False	[]		splenic infarction
isoflurane		True	1.027332	Not found	False	[]		atrioventricular block complete
isoflurane		True	2.505929	Not found	False	[]		atrioventricular block second degree
isoflurane		True	1.024777	Not found	False	[]		bradycardia
isoflurane		True	1.38237	Not found	False	[]		foetal heart rate deceleration abnormality
isoflurane		True	1.22896	Not found	False	[]		atrial fibrillation
isoflurane		True	3.334723	Not found	False	[]		sinus bradycardia
isoflurane		True	3.010244	Not found	False	[]		sinus tachycardia
isoflurane		True	1.7980249999999998	Not found	False	[]		supraventricular extrasystoles
isoflurane		True	1.357232	Not found	False	[]		supraventricular tachycardia
isoflurane		True	3.93531	Not found	False	[]		torsade de pointes
isoflurane		True	3.163874	Not found	False	[]		atrial thrombosis
isoflurane		True	8.5861	Not found	False	[]		heart disease congenital
isoflurane		True	3.27222	Not found	False	[]		intracardiac thrombus
isoflurane		True	3.77562	Not found	False	[]		cardiac valve disease
isoflurane		True	1.667875	Not found	False	[]		tricuspid valve incompetence
isoflurane		True	1.2859600000000002	Not found	False	[]		arteriospasm coronary
isoflurane		True	9.368251	Not found	False	[]		kounis syndrome
isoflurane		True	3.77562	Not found	False	[]		rheumatic heart disease
isoflurane		True	1.050055	Not found	False	[]		fluid overload
isoflurane		True	1.939099	Not found	False	[]		cardiac failure congestive
isoflurane		True	8.5861	Not found	False	[]		cardiorenal syndrome
isoflurane		True	5.754288	Not found	False	[]		ventricular failure
isoflurane		True	1.347046	Not found	False	[]		pulmonary oedema
isoflurane		True	8.5861	Not found	False	[]		cor pulmonale
isoflurane		True	1.002206	Not found	False	[]		cardiomyopathy
isoflurane		True	1.68138	Not found	False	[]		cardiomegaly
isoflurane		True	1.050055	Not found	False	[]		left ventricular hypertrophy
isoflurane		True	3.77562	Not found	False	[]		pericarditis
isoflurane		True	4.13449	Not found	False	[]		syncope
isoflurane		True	6.736822	Not found	False	[]		gene mutation
isoflurane		True	22.746198	Not found	False	[]		congenital anomaly
isoflurane		True	6.736822	Not found	False	[]		pseudocholinesterase deficiency
isoflurane		True	2.1790200000000004	Not found	False	[]		talipes
isoflurane		True	3.77562	Not found	False	[]		dysmorphism
isoflurane		True	11.829845	Not found	False	[]		deafness neurosensory
isoflurane		True	1.441055	Not found	False	[]		deafness unilateral
isoflurane		True	8.5861	Not found	False	[]		adrenocortical insufficiency acute
isoflurane		True	8.5861	Not found	False	[]		adrenal mass
isoflurane		True	2.055913	Not found	False	[]		phaeochromocytoma
isoflurane		True	8.5861	Not found	False	[]		hyperparathyroidism primary
isoflurane		True	3.596292	Not found	False	[]		tetany
isoflurane		True	2.51738	Not found	False	[]		angle closure glaucoma
isoflurane		True	1.38237	Not found	False	[]		optic ischaemic neuropathy
isoflurane		True	1.855195	Not found	False	[]		eyelid ptosis
isoflurane		True	1.855195	Not found	False	[]		oculogyric crisis
isoflurane		True	2.044544	Not found	False	[]		miosis
isoflurane		True	1.043777	Not found	False	[]		pupil fixed
isoflurane		True	4.006918	Not found	False	[]		horner's syndrome
isoflurane		True	2.055913	Not found	False	[]		blindness cortical
isoflurane		True	3.77562	Not found	False	[]		visual field defect
isoflurane		True	3.77562	Not found	False	[]		inguinal hernia, obstructive
isoflurane		True	3.77562	Not found	False	[]		tooth abscess
isoflurane		True	1.38237	Not found	False	[]		pancreatic disorder
isoflurane		True	8.5861	Not found	False	[]		gastrointestinal injury
isoflurane		True	1.338824	Not found	False	[]		abdominal distension
isoflurane		True	1.38237	Not found	False	[]		acute abdomen
isoflurane		True	1.050055	Not found	False	[]		procedural vomiting
isoflurane		True	2.1790200000000004	Not found	False	[]		small intestinal obstruction
isoflurane		True	3.77562	Not found	False	[]		gastritis erosive
isoflurane		True	8.5861	Not found	False	[]		haemorrhoidal haemorrhage
isoflurane		True	1.38237	Not found	False	[]		ascites
isoflurane		True	2.51738	Not found	False	[]		peritoneal haemorrhage
isoflurane		True	98.95162	Not found	False	[]		procedural nausea
isoflurane		True	8.5861	Not found	False	[]		oral disorder
isoflurane		True	8.5861	Not found	False	[]		infusion site haemorrhage
isoflurane		True	8.5861	Not found	False	[]		infusion site pain
isoflurane		True	12.903213	Found	False	[]	malignant hyperthermia	hyperthermia malignant
isoflurane		True	1.050055	Not found	False	[]		hyperpyrexia
isoflurane		True	1.1442139999999998	Not found	False	[]		death
isoflurane		True	2.1790200000000004	Not found	False	[]		stillbirth
isoflurane		True	8.5861	Not found	False	[]		decreased activity
isoflurane		True	8.5861	Not found	False	[]		apparent death
isoflurane		True	2.51738	Not found	False	[]		crepitations
isoflurane		True	8.5861	Not found	False	[]		disease complication
isoflurane		True	1.60241	Not found	False	[]		multiple organ dysfunction syndrome
isoflurane		True	1.483324	Not found	False	[]		unevaluable event
isoflurane		True	3.77562	Not found	False	[]		yellow skin
isoflurane		True	8.5861	Not found	False	[]		leukoplakia
isoflurane		True	1.178004	Not found	False	[]		pain
isoflurane		True	8.5861	Not found	False	[]		drug withdrawal convulsions
isoflurane		True	8.5861	Not found	False	[]		nodule
isoflurane		True	5.754288	Not found	False	[]		procedural pain
isoflurane		True	1.2259799999999998	Not found	False	[]		hepatitis cholestatic
isoflurane		True	3.77562	Not found	False	[]		hepatic lesion
isoflurane		True	4.995793	Not found	False	[]		acute hepatic failure
isoflurane		True	1.38237	Not found	False	[]		hepatorenal failure
isoflurane		True	4.122737	Not found	False	[]		hepatomegaly
isoflurane		True	3.669556	Not found	False	[]		hepatotoxicity
isoflurane		True	3.77562	Not found	False	[]		hepatic cancer
isoflurane		True	8.5861	Not found	False	[]		immune system disorder
isoflurane		True	3.77562	Not found	False	[]		transplant rejection
isoflurane		True	1.38237	Not found	False	[]		angioedema
isoflurane		True	9.000447	Not found	False	[]		nosocomial infection
isoflurane		True	3.77562	Not found	False	[]		gangrene
isoflurane		True	8.5861	Not found	False	[]		post procedural cellulitis
isoflurane		True	2.1790200000000004	Not found	False	[]		enterobacter pneumonia
isoflurane		True	1.2259799999999998	Not found	False	[]		escherichia infection
isoflurane		True	1.38237	Not found	False	[]		haemophilus infection
isoflurane		True	2.51738	Not found	False	[]		klebsiella infection
isoflurane		True	5.754288	Not found	False	[]		pneumonia klebsiella
isoflurane		True	4.13449	Not found	False	[]		wound infection
isoflurane		True	3.77562	Not found	False	[]		lung abscess
isoflurane		True	8.5861	Not found	False	[]		subcutaneous abscess
isoflurane		True	8.5861	Not found	False	[]		chronic sinusitis
isoflurane		True	22.746198	Not found	False	[]		toxicity to various agents
isoflurane		True	3.163874	Not found	False	[]		toxic encephalopathy
isoflurane		True	4.098785	Not found	False	[]		maternal drugs affecting foetus
isoflurane		True	1.38237	Not found	False	[]		vascular injury
isoflurane		True	3.635219	Not found	False	[]		brain herniation
isoflurane		True	2.51738	Not found	False	[]		extradural haematoma
isoflurane		True	5.754288	Not found	False	[]		intracranial hypotension
isoflurane		True	2.51738	Not found	False	[]		subdural haematoma
isoflurane		True	1.38237	Not found	False	[]		muscle injury
isoflurane		True	4.293525	Not found	False	[]		nerve injury
isoflurane		True	1.55641	Not found	False	[]		injury
isoflurane		True	1.5978409999999998	Not found	False	[]		renal injury
isoflurane		True	1.025615	Not found	False	[]		incorrect route of product administration
isoflurane		True	1.7262970000000002	Not found	False	[]		anaesthetic complication
isoflurane		True	12.200404	Not found	False	[]		anaesthetic complication neurological
isoflurane		True	1.715791	Not found	False	[]		delayed recovery from anaesthesia
isoflurane		True	5.460157	Not found	False	[]		unwanted awareness during anaesthesia
isoflurane		True	4.13449	Not found	False	[]		phlebitis
isoflurane		True	2.1790200000000004	Not found	False	[]		mental status changes postoperative
isoflurane		True	6.558083	Not found	False	[]		air embolism
isoflurane		True	5.125813	Not found	False	[]		procedural haemorrhage
isoflurane		True	1.128742	Not found	False	[]		post procedural complication
isoflurane		True	1.593092	Not found	False	[]		procedural complication
isoflurane		True	1.441055	Not found	False	[]		procedural hypertension
isoflurane		True	3.914012000000001	Not found	False	[]		procedural hypotension
isoflurane		True	8.5861	Not found	False	[]		shunt occlusion
isoflurane		True	1.7099959999999998	Not found	False	[]		surgical procedure repeated
isoflurane		True	2.055913	Not found	False	[]		wound dehiscence
isoflurane		True	8.5861	Not found	False	[]		weaning failure
isoflurane		True	9.000447	Not found	False	[]		subcutaneous emphysema
isoflurane		True	8.5861	Not found	False	[]		haemosiderosis
isoflurane		True	2.1790200000000004	Not found	False	[]		postoperative renal failure
isoflurane		True	58.92029	Not found	False	[]		urinoma
isoflurane		True	8.5861	Not found	False	[]		asphyxia
isoflurane		True	28.84569	Not found	False	[]		ketosis
isoflurane		True	1.198108	Not found	False	[]		metabolic acidosis
isoflurane		True	1.912598	Not found	False	[]		respiratory acidosis
isoflurane		True	3.163874	Not found	False	[]		respiratory alkalosis
isoflurane		True	3.77562	Not found	False	[]		obesity
isoflurane		True	4.278175999999999	Not found	False	[]		hypocalcaemia
isoflurane		True	1.5073530000000002	Not found	False	[]		hypomagnesaemia
isoflurane		True	2.1790200000000004	Not found	False	[]		hyperphosphataemia
isoflurane		True	5.270315	Not found	False	[]		tumour lysis syndrome
isoflurane		True	1.368251	Not found	False	[]		shock haemorrhagic
isoflurane		True	1.322912	Not found	False	[]		muscle twitching
isoflurane		True	3.77562	Not found	False	[]		neuromyopathy
isoflurane		True	2.817797	Not found	False	[]		hypertonia
isoflurane		True	1.131896	Not found	False	[]		hypotonia
isoflurane		True	24.517879	Not found	False	[]		myotonia
isoflurane		True	3.844258	Not found	False	[]		compartment syndrome
isoflurane		True	2.104732	Not found	False	[]		neck pain
isoflurane		True	9.18405	Not found	False	[]		discomfort
isoflurane		True	18.77562	Not found	False	[]		musculoskeletal chest pain
isoflurane		True	8.5861	Not found	False	[]		musculoskeletal pain
isoflurane		True	5.754288	Not found	False	[]		urinary tract obstruction
isoflurane		True	8.5861	Not found	False	[]		ovarian cyst
isoflurane		True	8.5861	Not found	False	[]		lung neoplasm
isoflurane		True	1.38237	Not found	False	[]		carotid artery occlusion
isoflurane		True	3.77562	Not found	False	[]		carotid artery thrombosis
isoflurane		True	1.38237	Not found	False	[]		cerebral haemorrhage neonatal
isoflurane		True	8.5861	Not found	False	[]		embolic stroke
isoflurane		True	1.38237	Not found	False	[]		ischaemic cerebral infarction
isoflurane		True	4.122737	Not found	False	[]		ischaemic stroke
isoflurane		True	1.38237	Not found	False	[]		lacunar infarction
isoflurane		True	8.5861	Not found	False	[]		parosmia
isoflurane		True	5.754288	Not found	False	[]		posterior reversible encephalopathy syndrome
isoflurane		True	4.500894	Not found	False	[]		migraine with aura
isoflurane		True	1.009564	Not found	False	[]		brain oedema
isoflurane		True	2.000894	Not found	False	[]		intracranial pressure increased
isoflurane		True	34.198773	Not found	False	[]		anterograde amnesia
isoflurane		True	2.1790200000000004	Not found	False	[]		choreoathetosis
isoflurane		True	2.076617	Not found	False	[]		akathisia
isoflurane		True	1.577068	Not found	False	[]		dystonia
isoflurane		True	1.553786	Not found	False	[]		hemiparesis
isoflurane		True	18.77562	Not found	False	[]		hemiplegia
isoflurane		True	2.1790200000000004	Not found	False	[]		paraparesis
isoflurane		True	14.087618	Not found	False	[]		parkinson's disease
isoflurane		True	1.670257	Not found	False	[]		hyperreflexia
isoflurane		True	3.073657	Not found	False	[]		coordination abnormal
isoflurane		True	6.736822	Not found	False	[]		aphasia
isoflurane		True	1.441055	Not found	False	[]		apallic syndrome
isoflurane		True	1.236747	Not found	False	[]		depressed level of consciousness
isoflurane		True	8.5861	Not found	False	[]		postictal state
isoflurane		True	1.519995	Not found	False	[]		somnolence
isoflurane		True	4.13449	Not found	False	[]		brain stem syndrome
isoflurane		True	2.487449	Not found	False	[]		nervous system disorder
isoflurane		True	1.7980249999999998	Not found	False	[]		clonus
isoflurane		True	1.7767620000000002	Not found	False	[]		disorientation
isoflurane		True	1.119585	Not found	False	[]		myoclonus
isoflurane		True	3.596292	Not found	False	[]		neurological symptom
isoflurane		True	3.77562	Not found	False	[]		pleocytosis
isoflurane		True	3.77562	Not found	False	[]		aura
isoflurane		True	9.000447	Not found	False	[]		complex regional pain syndrome
isoflurane		True	16.151166999999997	Not found	False	[]		mutism
isoflurane		True	1.38237	Not found	False	[]		sensorimotor disorder
isoflurane		True	3.055493	Not found	False	[]		neuromuscular blockade
isoflurane		True	8.5861	Not found	False	[]		peroneal nerve palsy
isoflurane		True	3.77562	Not found	False	[]		sciatic nerve palsy
isoflurane		True	1.7099959999999998	Not found	False	[]		neonatal seizure
isoflurane		True	2.1790200000000004	Not found	False	[]		eclampsia
isoflurane		True	5.270315	Not found	False	[]		abnormal dreams
isoflurane		True	2.1790200000000004	Found	False	['common']	brain damage	brain injury
isoflurane		True	1.38237	Not found	False	[]		foetal distress syndrome
isoflurane		True	6.259517	Not found	False	[]		premature labour
isoflurane		True	39.209996	Not found	False	[]		premature rupture of membranes
isoflurane		True	3.409147	Not found	False	[]		premature separation of placenta
isoflurane		True	2.1790200000000004	Not found	False	[]		ectopic pregnancy
isoflurane		True	4.857281	Not found	False	[]		premature baby
isoflurane		True	6.736822	Not found	False	[]		infantile apnoea
isoflurane		True	1.7099959999999998	Not found	False	[]		oligohydramnios
isoflurane		True	3.77562	Not found	False	[]		placental insufficiency
isoflurane		True	2.055913	Not found	False	[]		postpartum haemorrhage
isoflurane		True	3.163874	Not found	False	[]		normal newborn
isoflurane		True	8.5861	Not found	False	[]		delivery
isoflurane		True	1.348597	Not found	False	[]		anxiety
isoflurane		True	1.15986	Not found	False	[]		nervousness
isoflurane		True	8.5861	Not found	False	[]		stress
isoflurane		True	1.406288	Not found	False	[]		fear
isoflurane		True	1.894969	Not found	False	[]		fear of death
isoflurane		True	1.38237	Not found	False	[]		panic reaction
isoflurane		True	1.125858	Not found	False	[]		depression
isoflurane		True	1.730714	Not found	False	[]		anhedonia
isoflurane		True	24.409147	Not found	False	[]		tearfulness
isoflurane		True	9.18405	Not found	False	[]		dissociation
isoflurane		True	28.84569	Not found	False	[]		dissociative disorder
isoflurane		True	1.441055	Not found	False	[]		delusion
isoflurane		True	3.77562	Not found	False	[]		bipolar i disorder
isoflurane		True	1.683314	Not found	False	[]		emotional distress
isoflurane		True	8.5861	Not found	False	[]		indifference
isoflurane		True	8.676484	Not found	False	[]		hyperventilation
isoflurane		True	3.0513	Not found	False	[]		psychiatric symptom
isoflurane		True	1.553786	Not found	False	[]		mental disorder
isoflurane		True	1.341387	Not found	False	[]		mental status changes
isoflurane		True	3.073657	Not found	False	[]		acute psychosis
isoflurane		True	12.354034	Not found	False	[]		conversion disorder
isoflurane		True	3.77562	Not found	False	[]		intentional product misuse
isoflurane		True	8.5861	Not found	False	[]		nephrosclerosis
isoflurane		True	1.555953	Not found	False	[]		renal disorder
isoflurane		True	2.061964	Not found	False	[]		oliguria
isoflurane		True	1.4009839999999998	Not found	False	[]		renal failure
isoflurane		True	1.667875	Not found	False	[]		acute kidney injury
isoflurane		True	1.275445	Not found	False	[]		chronic kidney disease
isoflurane		True	1.76566	Not found	False	[]		renal impairment
isoflurane		True	2.1790200000000004	Not found	False	[]		kidney enlargement
isoflurane		True	3.77562	Not found	False	[]		renal ischaemia
isoflurane		True	8.5861	Not found	False	[]		haemorrhage urinary tract
isoflurane		True	5.270315	Not found	False	[]		polyuria
isoflurane		True	8.5861	Not found	False	[]		renal colic
isoflurane		True	8.5861	Not found	False	[]		uterine haemorrhage
isoflurane		True	4.293525	Not found	False	[]		uterine atony
isoflurane		True	3.77562	Not found	False	[]		bronchial secretion retention
isoflurane		True	8.5861	Not found	False	[]		bronchial oedema
isoflurane		True	8.5861	Not found	False	[]		diffuse alveolar damage
isoflurane		True	1.8048010000000003	Not found	False	[]		acute respiratory distress syndrome
isoflurane		True	1.036182	Not found	False	[]		pneumothorax
isoflurane		True	6.191207	Not found	False	[]		pulmonary hypertension
isoflurane		True	28.84569	Not found	False	[]		pulmonary artery thrombosis
isoflurane		True	1.38237	Not found	False	[]		pulmonary vascular disorder
isoflurane		True	1.413366	Not found	False	[]		apnoea
isoflurane		True	3.77562	Not found	False	[]		bradypnoea
isoflurane		True	2.421571	Not found	False	[]		tachypnoea
isoflurane		True	4.293525	Not found	False	[]		increased bronchial secretion
isoflurane		True	1.1982180000000002	Not found	False	[]		acute respiratory failure
isoflurane		True	11.111154	Not found	False	[]		pneumomediastinum
isoflurane		True	3.520999	Not found	False	[]		stridor
isoflurane		True	2.1790200000000004	Not found	False	[]		eczema
isoflurane		True	2.756753	Not found	False	[]		decubitus ulcer
isoflurane		True	1.38237	Not found	False	[]		blood pressure inadequately controlled
isoflurane		True	3.596292	Not found	False	[]		hypoperfusion
isoflurane		True	4.13449	Not found	False	[]		aortic thrombosis
isoflurane		True	9.000447	Not found	False	[]		embolism venous
isoflurane		True	3.77562	Not found	False	[]		peripheral artery thrombosis
isoflurane		True	2.667333	Not found	False	[]		vena cava thrombosis
isoflurane		True	1.322791	Not found	False	[]		haemorrhage
isoflurane		True	1.055535	Not found	False	[]		hypertension
isoflurane		True	3.77562	Not found	False	[]		atrioventricular dissociation
isoflurane		True	1.050055	Not found	False	[]		drug-induced liver injury
isoflurane		True	8.5861	Not found	False	[]		traumatic lung injury
isoflurane		True	4.998588	Not found	False	[]		psychological trauma
sennosides, usp		True	1.181139					anaemia
sennosides, usp		True	1.591983					anaemia macrocytic
sennosides, usp		True	3.073178					anaemia postoperative
sennosides, usp		True	8.58587					conjunctival pallor
sennosides, usp		True	2.5219850000000004					blood loss anaemia
sennosides, usp		True	1.246042					microcytic anaemia
sennosides, usp		True	1.35944					anaemia of chronic disease
sennosides, usp		True	8.58587					anaemia of malignant disease
sennosides, usp		True	3.061124					aplastic anaemia
sennosides, usp		True	1.365329					pancytopenia
sennosides, usp		True	1.251802					ecchymosis
sennosides, usp		True	1.131222					haemorrhagic diathesis
sennosides, usp		True	1.056309					petechiae
sennosides, usp		True	4.134116					antiphospholipid syndrome
sennosides, usp		True	1.170019					coagulopathy
sennosides, usp		True	1.348575					disseminated intravascular coagulation
sennosides, usp		True	3.073178					bone marrow oedema
sennosides, usp		True	18.77535					leukostasis syndrome
sennosides, usp		True	1.049633					lymphoproliferative disorder
sennosides, usp		True	3.77535					sickle cell anaemia
sennosides, usp		True	1.392729					haemolytic anaemia
sennosides, usp		True	1.087589					hyperbilirubinaemia
sennosides, usp		True	1.293042					acute myeloid leukaemia
sennosides, usp		True	2.1787400000000003					acute promyelocytic leukaemia
sennosides, usp		True	3.77535					hairy cell leukaemia
sennosides, usp		True	9.000122					chronic myelomonocytic leukaemia
sennosides, usp		True	1.061898					myelodysplastic syndrome
sennosides, usp		True	1.38208					central nervous system lymphoma
sennosides, usp		True	3.77535					b-cell small lymphocytic lymphoma
sennosides, usp		True	2.505362					diffuse large b-cell lymphoma
sennosides, usp		True	3.595822					mantle cell lymphoma
sennosides, usp		True	1.709585					cutaneous t-cell lymphoma
sennosides, usp		True	1.453611					plasma cell myeloma
sennosides, usp		True	8.58587					light chain disease
sennosides, usp		True	1.190144					thrombocytopenia
sennosides, usp		True	3.163486					erythropenia
sennosides, usp		True	1.598732					lymphadenopathy
sennosides, usp		True	1.38208					lymphangitis
sennosides, usp		True	8.58587					lymphatic obstruction
sennosides, usp		True	1.35944					metastases to lymph nodes
sennosides, usp		True	5.753933					metastases to spleen
sennosides, usp		True	3.77535					splenic calcification
sennosides, usp		True	9.183653					splenic granuloma
sennosides, usp		True	3.050677					splenic infarction
sennosides, usp		True	3.77535					splenic rupture
sennosides, usp		True	3.163486					splenic vein thrombosis
sennosides, usp		True	1.071048					splenomegaly
sennosides, usp		True	1.5068430000000002					neutrophilia
sennosides, usp		True	1.38208					plasmacytosis
sennosides, usp		True	1.366714					leukopenia
sennosides, usp		True	1.773311					febrile neutropenia
sennosides, usp		True	1.101433					granulocytopenia
sennosides, usp		True	1.44243					neutropenia
sennosides, usp		True	8.58587					erythrophagocytosis
sennosides, usp		True	2.341905					white blood cell disorder
sennosides, usp		True	1.0248119999999998					atrioventricular block first degree
sennosides, usp		True	1.043257					atrioventricular block second degree
sennosides, usp		True	3.77535					bifascicular block
sennosides, usp		True	1.021059					arrhythmia
sennosides, usp		True	1.043257					nodal rhythm
sennosides, usp		True	1.116207					tachycardia
sennosides, usp		True	2.076119					arrhythmia supraventricular
sennosides, usp		True	1.248479					atrial flutter
sennosides, usp		True	1.29866					sinus node dysfunction
sennosides, usp		True	1.123486					sinus tachycardia
sennosides, usp		True	2.747178					supraventricular extrasystoles
sennosides, usp		True	2.198956					supraventricular tachycardia
sennosides, usp		True	1.045781					cardio-respiratory arrest
sennosides, usp		True	1.35944					ventricular arrhythmia
sennosides, usp		True	8.58587					ventricular asystole
sennosides, usp		True	3.77535					cardiac perforation
sennosides, usp		True	1.38208					orthostatic intolerance
sennosides, usp		True	1.3035990000000002					cyanosis
sennosides, usp		True	1.6673680000000002					jugular vein distension
sennosides, usp		True	1.0477688					dyspnoea
sennosides, usp		True	1.5584					dyspnoea exertional
sennosides, usp		True	5.269871					aortic valve disease
sennosides, usp		True	1.5454180000000002					aortic valve incompetence
sennosides, usp		True	1.061711					aortic valve sclerosis
sennosides, usp		True	1.709585					heart valve incompetence
sennosides, usp		True	4.452501					mitral valve disease
sennosides, usp		True	1.054604					mitral valve incompetence
sennosides, usp		True	2.516983					mitral valve sclerosis
sennosides, usp		True	1.556555					tricuspid valve incompetence
sennosides, usp		True	5.753933					coronary artery embolism
sennosides, usp		True	1.5068430000000002					coronary artery thrombosis
sennosides, usp		True	3.77535					silent myocardial infarction
sennosides, usp		True	1.138681					stress cardiomyopathy
sennosides, usp		True	2.1787400000000003					endocarditis staphylococcal
sennosides, usp		True	1.043076					ascites
sennosides, usp		True	1.412563					fluid overload
sennosides, usp		True	1.1021272					oedema peripheral
sennosides, usp		True	1.072565					cardiac failure acute
sennosides, usp		True	1.11975					cardiac failure congestive
sennosides, usp		True	1.770532					cardiopulmonary failure
sennosides, usp		True	5.753933					cardiorenal syndrome
sennosides, usp		True	8.58587					low cardiac output syndrome
sennosides, usp		True	1.542373					acute pulmonary oedema
sennosides, usp		True	1.230947					pulmonary oedema
sennosides, usp		True	3.77535					cor pulmonale chronic
sennosides, usp		True	1.102965					right ventricular failure
sennosides, usp		True	2.524912					congestive cardiomyopathy
sennosides, usp		True	1.38208					restrictive cardiomyopathy
sennosides, usp		True	18.77535					viral myocarditis
sennosides, usp		True	1.367738					atrial septal defect
sennosides, usp		True	1.38208					cardiac septal defect
sennosides, usp		True	1.277499					cardiomegaly
sennosides, usp		True	1.772567					dilatation atrial
sennosides, usp		True	1.872967					dilatation ventricular
sennosides, usp		True	1.551375					left atrial dilatation
sennosides, usp		True	1.626464					left ventricular dysfunction
sennosides, usp		True	2.055509					myoglobinuria
sennosides, usp		True	1.367738					right atrial dilatation
sennosides, usp		True	5.753933					right ventricular dysfunction
sennosides, usp		True	1.7066120000000002					pericarditis
sennosides, usp		True	3.77535					pleuropericarditis
sennosides, usp		True	2.1787400000000003					pericardial disease
sennosides, usp		True	2.1787400000000003					atrioventricular block complete
sennosides, usp		True	8.58587					myocardial infarction
sennosides, usp		True	1.248479					peripheral swelling
sennosides, usp		True	8.58587					vascular malformation
sennosides, usp		True	1.777543					hereditary angioedema
sennosides, usp		True	3.77535					muscular dystrophy
sennosides, usp		True	3.77535					huntington's disease
sennosides, usp		True	8.58587					hereditary motor and sensory neuropathy
sennosides, usp		True	3.77535					phimosis
sennosides, usp		True	3.163486					epidermolysis
sennosides, usp		True	8.58587					ear discomfort
sennosides, usp		True	1.5553629999999998					cerumen impaction
sennosides, usp		True	1.049633					deafness bilateral
sennosides, usp		True	2.666847					eustachian tube dysfunction
sennosides, usp		True	8.58587					middle ear disorder
sennosides, usp		True	1.777543					otitis media
sennosides, usp		True	8.58587					tympanosclerosis
sennosides, usp		True	3.073178					cushingoid
sennosides, usp		True	8.58587					benign neoplasm of adrenal gland
sennosides, usp		True	1.049633					metastases to adrenals
sennosides, usp		True	1.38208					diabetic vascular disorder
sennosides, usp		True	2.1787400000000003					diabetic gangrene
sennosides, usp		True	8.58587					diabetic hyperglycaemic coma
sennosides, usp		True	3.163486					endocrine disorder
sennosides, usp		True	1.043257					amenorrhoea
sennosides, usp		True	8.58587					hirsutism
sennosides, usp		True	3.77535					hypogonadism male
sennosides, usp		True	1.053257					hyperglycaemia
sennosides, usp		True	2.8171690000000003					hypoglycaemic coma
sennosides, usp		True	8.58587					hypoglycaemic encephalopathy
sennosides, usp		True	8.58587					hypoglycaemic seizure
sennosides, usp		True	2.1787400000000003					hypothalamo-pituitary disorder
sennosides, usp		True	28.84541					pituitary tumour
sennosides, usp		True	6.139856					water intoxication
sennosides, usp		True	3.77535					hypercalcaemia of malignancy
sennosides, usp		True	3.77535					pancreatic neuroendocrine tumour
sennosides, usp		True	1.087966					hypercalcaemia
sennosides, usp		True	1.854692					tetany
sennosides, usp		True	3.163486					thyroid mass
sennosides, usp		True	1.0248119999999998					hyperthyroidism
sennosides, usp		True	1.38208					thyroid cyst
sennosides, usp		True	1.183877					thyroid neoplasm
sennosides, usp		True	3.77535					cataract subcapsular
sennosides, usp		True	2.1787400000000003					eyelid erosion
sennosides, usp		True	2.341905					eyelid disorder
sennosides, usp		True	3.223795					ocular icterus
sennosides, usp		True	1.38208					ocular hypertension
sennosides, usp		True	2.055509					periorbital haematoma
sennosides, usp		True	2.09887					conjunctivitis
sennosides, usp		True	1.38208					conjunctivitis allergic
sennosides, usp		True	2.516983					iritis
sennosides, usp		True	4.293066					erythema of eyelid
sennosides, usp		True	2.055509					hordeolum
sennosides, usp		True	4.56727					eye discharge
sennosides, usp		True	1.001602					eye infection
sennosides, usp		True	19.134116					oculomucocutaneous syndrome
sennosides, usp		True	1.35944					periorbital oedema
sennosides, usp		True	6.736398					optic nerve injury
sennosides, usp		True	1.709585					blepharospasm
sennosides, usp		True	1.225561					excessive eye blinking
sennosides, usp		True	1.38208					iiird nerve paralysis
sennosides, usp		True	1.6807229999999995					nystagmus
sennosides, usp		True	2.150551					pupillary reflex impaired
sennosides, usp		True	2.516983					pupils unequal
sennosides, usp		True	1.440641					abnormal sensation in eye
sennosides, usp		True	2.516983					asthenopia
sennosides, usp		True	2.1787400000000003					eye movement disorder
sennosides, usp		True	1.225561					vitreous detachment
sennosides, usp		True	1.38208					retinal pigment epithelial tear
sennosides, usp		True	2.1787400000000003					scleral discolouration
sennosides, usp		True	3.77535					macular ischaemia
sennosides, usp		True	8.58587					retinal ischaemia
sennosides, usp		True	2.1787400000000003					retinopathy hypertensive
sennosides, usp		True	1.54444					blindness
sennosides, usp		True	3.77535					scintillating scotoma
sennosides, usp		True	3.77535					uhthoff's phenomenon
sennosides, usp		True	1.510352					visual field defect
sennosides, usp		True	3.77535					colpocele
sennosides, usp		True	3.595822					rectocele
sennosides, usp		True	1.855049					abdominal hernia
sennosides, usp		True	4.134116					abdominal strangulated hernia
sennosides, usp		True	2.1787400000000003					abdominal wall disorder
sennosides, usp		True	1.1472710000000002					hiatus hernia
sennosides, usp		True	3.77535					femoral hernia
sennosides, usp		True	8.58587					incisional hernia, obstructive
sennosides, usp		True	1.613018					inguinal hernia
sennosides, usp		True	2.505362					umbilical hernia
sennosides, usp		True	3.595822					anorectal disorder
sennosides, usp		True	9.000122					rectal lesion
sennosides, usp		True	9.000122					dyschezia
sennosides, usp		True	1.035506					proctalgia
sennosides, usp		True	8.58587					anorectal discomfort
sennosides, usp		True	2.1787400000000003					rectal tenesmus
sennosides, usp		True	2.290409					colon adenoma
sennosides, usp		True	2.1787400000000003					large intestine polyp
sennosides, usp		True	1.510352					gastric polyps
sennosides, usp		True	1.440641					rectal polyp
sennosides, usp		True	1.248359					tooth abscess
sennosides, usp		True	1.365237					loose tooth
sennosides, usp		True	1.777543					periodontal disease
sennosides, usp		True	6.021362					tooth deposit
sennosides, usp		True	8.58587					dental pulp disorder
sennosides, usp		True	29.183653					dental plaque
sennosides, usp		True	5.087702					tooth discolouration
sennosides, usp		True	4.134116					gingival discolouration
sennosides, usp		True	1.55306					gingival disorder
sennosides, usp		True	1.38208					gingival erosion
sennosides, usp		True	1.08187					gingivitis
sennosides, usp		True	9.183653					gingival abscess
sennosides, usp		True	2.09887					tooth loss
sennosides, usp		True	1.5438120000000002					diverticulum
sennosides, usp		True	1.116337					diverticulum intestinal
sennosides, usp		True	1.246042					diverticulum intestinal haemorrhagic
sennosides, usp		True	1.684465					diverticulitis
sennosides, usp		True	2.055509					pancreatic atrophy
sennosides, usp		True	8.58587					pancreatic duct obstruction
sennosides, usp		True	8.58587					pancreatic duct stenosis
sennosides, usp		True	3.77535					pancreatic enlargement
sennosides, usp		True	3.77535					abdominal injury
sennosides, usp		True	3.77535					bezoar
sennosides, usp		True	1.104653					gastrointestinal disorder
sennosides, usp		True	8.58587					gastrointestinal injury
sennosides, usp		True	5.269871					gastrointestinal oedema
sennosides, usp		True	3.320148					functional gastrointestinal disorder
sennosides, usp		True	3.77535					intestinal mucosal hypertrophy
sennosides, usp		True	2.1787400000000003					intra-abdominal haematoma
sennosides, usp		True	2.516983					pelvic mass
sennosides, usp		True	1.440641					anal fistula
sennosides, usp		True	8.58587					aortoenteric fistula
sennosides, usp		True	8.58587					colonic fistula
sennosides, usp		True	2.055509					enterocutaneous fistula
sennosides, usp		True	9.000122					female genital tract fistula
sennosides, usp		True	7.329362					oesophageal fistula
sennosides, usp		True	8.58587					gastric mucosal hypertrophy
sennosides, usp		True	3.163486					gastric mucosal lesion
sennosides, usp		True	18.77535					gastrointestinal mucosal disorder
sennosides, usp		True	1.38208					gastrointestinal melanosis
sennosides, usp		True	1.1268350000000005					oesophageal disorder
sennosides, usp		True	8.58587					oesophageal oedema
sennosides, usp		True	1.138681					mallory-weiss syndrome
sennosides, usp		True	9.000122					portal hypertensive gastropathy
sennosides, usp		True	1.043257					large intestinal haemorrhage
sennosides, usp		True	1.224585					rectal haemorrhage
sennosides, usp		True	1.48604					gastrointestinal haemorrhage
sennosides, usp		True	1.021294					haematemesis
sennosides, usp		True	1.081861					haematochezia
sennosides, usp		True	5.753933					gastroenteritis norovirus
sennosides, usp		True	2.1787400000000003					abdominal wall abscess
sennosides, usp		True	1.38208					gastrointestinal candidiasis
sennosides, usp		True	3.634609					enteritis infectious
sennosides, usp		True	1.5068430000000002					enterocolitis infectious
sennosides, usp		True	1.38208					enterocolitis viral
sennosides, usp		True	8.58587					giardiasis
sennosides, usp		True	2.105025					oesophageal candidiasis
sennosides, usp		True	9.000122					oesophageal infection
sennosides, usp		True	1.727435					colitis ischaemic
sennosides, usp		True	3.77535					pyoderma gangrenosum
sennosides, usp		True	1.38208					enteritis
sennosides, usp		True	1.475748					enterocolitis
sennosides, usp		True	2.666847					gastroenteritis radiation
sennosides, usp		True	1.0082449999999998					oesophagitis
sennosides, usp		True	1.440641					radiation oesophagitis
sennosides, usp		True	8.58587					post procedural diarrhoea
sennosides, usp		True	2.5293993					constipation
sennosides, usp		True	1.285109					impaired gastric emptying
sennosides, usp		True	3.634609					intestinal dilatation
sennosides, usp		True	8.58587					post procedural constipation
sennosides, usp		True	3.073178					defaecation urgency
sennosides, usp		True	2.091912					ileus paralytic
sennosides, usp		True	4.293066					postoperative ileus
sennosides, usp		True	2.4326730000000003					abdominal mass
sennosides, usp		True	1.591983					epigastric discomfort
sennosides, usp		True	1.183877					abnormal faeces
sennosides, usp		True	3.135101					faecaloma
sennosides, usp		True	1.02523					abdominal distension
sennosides, usp		True	1.1695306					abdominal pain
sennosides, usp		True	1.655123					abdominal pain lower
sennosides, usp		True	1.075716					abdominal pain upper
sennosides, usp		True	1.054046					abdominal tenderness
sennosides, usp		True	1.3746429999999998					gastrointestinal pain
sennosides, usp		True	2.266969					bruxism
sennosides, usp		True	1.036604					dysphagia
sennosides, usp		True	2.055509					early satiety
sennosides, usp		True	1.613018					hiccups
sennosides, usp		True	1.246042					hypophagia
sennosides, usp		True	1.827381					incontinence
sennosides, usp		True	1.86359					pelvic pain
sennosides, usp		True	4.134116					post cholecystectomy syndrome
sennosides, usp		True	3.77535					faecal vomiting
sennosides, usp		True	1.2736389					nausea
sennosides, usp		True	1.3494331					vomiting
sennosides, usp		True	8.58587					morning sickness
sennosides, usp		True	1.440641					vomiting projectile
sennosides, usp		True	3.77535					duodenal obstruction
sennosides, usp		True	1.101971					small intestinal obstruction
sennosides, usp		True	5.087702					obstruction gastric
sennosides, usp		True	2.205714					ileus
sennosides, usp		True	1.898917					intestinal obstruction
sennosides, usp		True	2.1787400000000003					intestinal prolapse
sennosides, usp		True	3.595822					large intestinal obstruction
sennosides, usp		True	1.709585					rectal perforation
sennosides, usp		True	2.290409					rectal ulcer
sennosides, usp		True	3.77535					rectal ulcer haemorrhage
sennosides, usp		True	4.293066					duodenal perforation
sennosides, usp		True	1.709585					gastroduodenal ulcer
sennosides, usp		True	2.0556460000000003					gastritis erosive
sennosides, usp		True	1.274848					diverticular perforation
sennosides, usp		True	1.29866					gastrointestinal perforation
sennosides, usp		True	3.595822					gastrointestinal ulcer
sennosides, usp		True	3.77535					stress ulcer
sennosides, usp		True	5.269871					small intestine ulcer
sennosides, usp		True	1.049633					oesophageal ulcer haemorrhage
sennosides, usp		True	4.293066					oesophagitis ulcerative
sennosides, usp		True	2.669664					peptic ulcer
sennosides, usp		True	3.77535					intestinal gangrene
sennosides, usp		True	8.58587					gastrointestinal ischaemia
sennosides, usp		True	8.58587					mesenteric vascular insufficiency
sennosides, usp		True	1.770532					haemorrhoidal haemorrhage
sennosides, usp		True	1.533988					haemorrhoids
sennosides, usp		True	1.367738					varices oesophageal
sennosides, usp		True	2.12765					gastric cancer
sennosides, usp		True	8.58587					oesophageal neoplasm
sennosides, usp		True	18.77535					retroperitoneal neoplasm
sennosides, usp		True	1.251647					colon cancer
sennosides, usp		True	2.290409					colon cancer metastatic
sennosides, usp		True	8.58587					colon cancer stage iii
sennosides, usp		True	3.77535					small intestine carcinoma
sennosides, usp		True	1.38208					malignant peritoneal neoplasm
sennosides, usp		True	2.1787400000000003					metastases to abdominal cavity
sennosides, usp		True	1.440641					metastases to peritoneum
sennosides, usp		True	2.1787400000000003					lip and/or oral cavity cancer
sennosides, usp		True	8.58587					oropharyngeal cancer
sennosides, usp		True	2.394494					oesophageal carcinoma
sennosides, usp		True	4.293066					adenocarcinoma pancreas
sennosides, usp		True	1.38208					metastases to pancreas
sennosides, usp		True	2.591955					pancreatic carcinoma
sennosides, usp		True	1.6673680000000002					pancreatic carcinoma metastatic
sennosides, usp		True	3.77535					pancreatic carcinoma recurrent
sennosides, usp		True	1.001602					cheilitis
sennosides, usp		True	4.006317					lip erosion
sennosides, usp		True	1.1817920000000002					oral disorder
sennosides, usp		True	1.440641					lip haemorrhage
sennosides, usp		True	1.328166					oral candidiasis
sennosides, usp		True	1.635187					oral herpes
sennosides, usp		True	2.129199					oral infection
sennosides, usp		True	2.211749					pharyngitis
sennosides, usp		True	1.854692					lip pain
sennosides, usp		True	1.149562					odynophagia
sennosides, usp		True	8.58587					buccal mucosal roughening
sennosides, usp		True	1.4747599999999998					hypoaesthesia oral
sennosides, usp		True	2.341905					oral mucosal erythema
sennosides, usp		True	2.666847					oropharyngeal discomfort
sennosides, usp		True	1.139595					oropharyngeal pain
sennosides, usp		True	3.77535					gingival oedema
sennosides, usp		True	3.595822					oropharyngeal swelling
sennosides, usp		True	1.315541					mouth ulceration
sennosides, usp		True	2.055509					oral mucosa erosion
sennosides, usp		True	1.468924					stomatitis
sennosides, usp		True	8.58587					stomatitis necrotising
sennosides, usp		True	3.77535					intra-abdominal fluid collection
sennosides, usp		True	3.77535					pelvic fluid collection
sennosides, usp		True	1.39312					peritonitis
sennosides, usp		True	3.163486					retroperitoneal abscess
sennosides, usp		True	1.6673680000000002					abdominal adhesions
sennosides, usp		True	2.1787400000000003					peritoneal adhesions
sennosides, usp		True	3.77535					encapsulating peritoneal sclerosis
sennosides, usp		True	8.58587					salivary gland calculus
sennosides, usp		True	2.201603					salivary hypersecretion
sennosides, usp		True	1.367738					glossitis
sennosides, usp		True	1.050594					glossodynia
sennosides, usp		True	5.753933					protrusion tongue
sennosides, usp		True	6.557529					tongue paralysis
sennosides, usp		True	18.77535					diarrhoea
sennosides, usp		True	3.073178					gastrointestinal sounds abnormal
sennosides, usp		True	3.77535					regurgitation
sennosides, usp		True	8.58587					puncture site haemorrhage
sennosides, usp		True	8.58587					puncture site reaction
sennosides, usp		True	1.38208					application site dermatitis
sennosides, usp		True	5.753933					application site inflammation
sennosides, usp		True	1.274848					application site irritation
sennosides, usp		True	1.049633					catheter site erythema
sennosides, usp		True	5.753933					catheter site haematoma
sennosides, usp		True	2.104156					catheter site infection
sennosides, usp		True	4.387827					catheter site pain
sennosides, usp		True	5.269871					vascular device infection
sennosides, usp		True	1.38208					implant site extravasation
sennosides, usp		True	2.055509					implant site infection
sennosides, usp		True	1.163599					infusion related reaction
sennosides, usp		True	3.073178					injection site cellulitis
sennosides, usp		True	2.104156					injection site extravasation
sennosides, usp		True	1.062482					injection site haematoma
sennosides, usp		True	2.612891					injection site induration
sennosides, usp		True	2.1787400000000003					injection site oedema
sennosides, usp		True	2.1787400000000003					injection site ulcer
sennosides, usp		True	1.188678					hyperthermia
sennosides, usp		True	1.709585					hyperthermia malignant
sennosides, usp		True	3.77535					temperature regulation disorder
sennosides, usp		True	3.77535					post procedural fever
sennosides, usp		True	1.2786835					pyrexia
sennosides, usp		True	1.2314102					death
sennosides, usp		True	1.3401413					asthenia
sennosides, usp		True	1.0968198					fatigue
sennosides, usp		True	1.202177					lethargy
sennosides, usp		True	1.243606					chills
sennosides, usp		True	1.5068430000000002					temperature intolerance
sennosides, usp		True	18.77535					thirst decreased
sennosides, usp		True	1.102965					gait disturbance
sennosides, usp		True	1.5068430000000002					loss of control of legs
sennosides, usp		True	1.3746429999999998					crepitations
sennosides, usp		True	1.999145					deformity
sennosides, usp		True	2.0149175					disease progression
sennosides, usp		True	2.1787400000000003					disuse syndrome
sennosides, usp		True	1.138681					effusion
sennosides, usp		True	1.186259					hot flush
sennosides, usp		True	1.016822					hyperhidrosis
sennosides, usp		True	1.124934					ill-defined disorder
sennosides, usp		True	3.843718					induration
sennosides, usp		True	1.027642					mobility decreased
sennosides, usp		True	2.1787400000000003					multi-organ disorder
sennosides, usp		True	3.517207					obstruction
sennosides, usp		True	1.140364					pallor
sennosides, usp		True	4.1945060000000005					performance status decreased
sennosides, usp		True	8.58587					pseudocyst
sennosides, usp		True	1.29866					purulent discharge
sennosides, usp		True	1.489745					wound secretion
sennosides, usp		True	3.163486					xerosis
sennosides, usp		True	2.055509					enanthema
sennosides, usp		True	8.58587					mucosa vesicle
sennosides, usp		True	18.77535					mucosal atrophy
sennosides, usp		True	1.360106					mucosal inflammation
sennosides, usp		True	1.859737					generalised oedema
sennosides, usp		True	1.071231					oedema
sennosides, usp		True	3.163486					axillary pain
sennosides, usp		True	1.45023					discomfort
sennosides, usp		True	1.6634700000000002					facial pain
sennosides, usp		True	5.753933					phantom limb syndrome
sennosides, usp		True	8.58587					post-traumatic pain
sennosides, usp		True	1.10021					procedural pain
sennosides, usp		True	1.38208					delirium tremens
sennosides, usp		True	2.116426					mass
sennosides, usp		True	2.1787400000000003					mandibular mass
sennosides, usp		True	2.581782					necrosis
sennosides, usp		True	6.736398					hyperplasia
sennosides, usp		True	2.055509					metaplasia
sennosides, usp		True	2.1787400000000003					application site erosion
sennosides, usp		True	3.77535					application site bruise
sennosides, usp		True	1.38208					no adverse event
sennosides, usp		True	1.531656					cholangitis
sennosides, usp		True	5.269871					cholangitis acute
sennosides, usp		True	1.38208					cholangitis sclerosing
sennosides, usp		True	2.612891					bile duct obstruction
sennosides, usp		True	2.341905					bile duct stenosis
sennosides, usp		True	3.595822					dilatation intrahepatic duct acquired
sennosides, usp		True	1.38208					perforation bile duct
sennosides, usp		True	8.58587					cholelithiasis obstructive
sennosides, usp		True	2.1787400000000003					gallbladder obstruction
sennosides, usp		True	2.1787400000000003					biliary colic
sennosides, usp		True	3.77535					hepatic infection
sennosides, usp		True	1.854692					hepatic mass
sennosides, usp		True	1.239143					liver disorder
sennosides, usp		True	1.223313					hepatic function abnormal
sennosides, usp		True	1.901573					hypoalbuminaemia
sennosides, usp		True	3.77535					cryptogenic cirrhosis
sennosides, usp		True	2.8171690000000003					liver abscess
sennosides, usp		True	1.440641					haemochromatosis
sennosides, usp		True	1.220641					hepatitis c
sennosides, usp		True	8.58587					pneumobilia
sennosides, usp		True	3.77535					acute graft versus host disease in liver
sennosides, usp		True	9.000122					granulomatous liver disease
sennosides, usp		True	1.07586					hepatic steatosis
sennosides, usp		True	1.38208					biliary neoplasm
sennosides, usp		True	1.6673680000000002					haemangioma of liver
sennosides, usp		True	2.1787400000000003					hepatic adenoma
sennosides, usp		True	1.138681					bile duct cancer
sennosides, usp		True	1.864039					metastases to liver
sennosides, usp		True	2.076119					multiple allergies
sennosides, usp		True	1.225561					serum sickness
sennosides, usp		True	1.4512120000000002					stevens-johnson syndrome
sennosides, usp		True	1.992963					dermatitis contact
sennosides, usp		True	1.258528					drug eruption
sennosides, usp		True	3.77535					anaphylactoid shock
sennosides, usp		True	1.38208					dermatitis atopic
sennosides, usp		True	3.77535					mite allergy
sennosides, usp		True	8.403229					guillain-barre syndrome
sennosides, usp		True	8.58587					polychondritis
sennosides, usp		True	3.77535					rheumatoid lung
sennosides, usp		True	3.073178					scleroderma
sennosides, usp		True	3.073178					pemphigoid
sennosides, usp		True	2.666847					amyloidosis
sennosides, usp		True	3.77535					cerebral amyloid angiopathy
sennosides, usp		True	3.77535					lung transplant rejection
sennosides, usp		True	9.000122					hiv-associated neurocognitive disorder
sennosides, usp		True	2.129199					immunosuppression
sennosides, usp		True	8.58587					secondary immunodeficiency
sennosides, usp		True	1.5553629999999998					hypogammaglobulinaemia
sennosides, usp		True	2.055509					bacterial disease carrier
sennosides, usp		True	18.77535					aeromonas infection
sennosides, usp		True	3.77535					bacillus infection
sennosides, usp		True	1.061711					arthritis bacterial
sennosides, usp		True	1.440641					bacteriuria
sennosides, usp		True	1.726019					cellulitis
sennosides, usp		True	4.293066					citrobacter infection
sennosides, usp		True	1.131222					gangrene
sennosides, usp		True	9.000122					morganella infection
sennosides, usp		True	8.58587					stenotrophomonas sepsis
sennosides, usp		True	8.58587					corynebacterium infection
sennosides, usp		True	1.883583					escherichia sepsis
sennosides, usp		True	3.77535					pneumonia haemophilus
sennosides, usp		True	1.5553629999999998					helicobacter infection
sennosides, usp		True	2.055509					klebsiella sepsis
sennosides, usp		True	1.043257					pneumonia klebsiella
sennosides, usp		True	4.134116					moraxella infection
sennosides, usp		True	1.551375					pseudomonas infection
sennosides, usp		True	8.58587					salmonella bacteraemia
sennosides, usp		True	8.58587					salmonellosis
sennosides, usp		True	5.753933					serratia infection
sennosides, usp		True	3.77535					serratia sepsis
sennosides, usp		True	1.38208					septic arthritis staphylococcal
sennosides, usp		True	2.435517					staphylococcal bacteraemia
sennosides, usp		True	1.477968					staphylococcal sepsis
sennosides, usp		True	1.591983					wound infection staphylococcal
sennosides, usp		True	4.134116					beta haemolytic streptococcal infection
sennosides, usp		True	2.1787400000000003					pneumococcal infection
sennosides, usp		True	2.666847					streptococcal bacteraemia
sennosides, usp		True	1.183877					streptococcal infection
sennosides, usp		True	1.38208					meningitis cryptococcal
sennosides, usp		True	2.1787400000000003					pneumonia cryptococcal
sennosides, usp		True	8.58587					abscess fungal
sennosides, usp		True	1.430397					onychomycosis
sennosides, usp		True	1.274848					pneumonia fungal
sennosides, usp		True	1.049633					pulmonary mycosis
sennosides, usp		True	1.367738					tinea pedis
sennosides, usp		True	1.38208					tinea versicolour
sennosides, usp		True	1.7974409999999998					abscess jaw
sennosides, usp		True	2.055509					intervertebral discitis
sennosides, usp		True	1.060403					osteomyelitis
sennosides, usp		True	3.163486					brain abscess
sennosides, usp		True	4.134116					extradural abscess
sennosides, usp		True	3.77535					subdural empyema
sennosides, usp		True	3.77535					periodontitis
sennosides, usp		True	1.909134					abscess
sennosides, usp		True	2.075521					device related infection
sennosides, usp		True	1.367738					empyema
sennosides, usp		True	2.1787400000000003					infected cyst
sennosides, usp		True	1.408394					infection
sennosides, usp		True	2.076119					opportunistic infection
sennosides, usp		True	3.163486					pelvic abscess
sennosides, usp		True	3.77535					pelvic infection
sennosides, usp		True	1.35944					post procedural infection
sennosides, usp		True	1.38208					postoperative abscess
sennosides, usp		True	2.266782					purulence
sennosides, usp		True	1.418566					respiratory tract infection
sennosides, usp		True	8.58587					toxic shock syndrome
sennosides, usp		True	1.08187					bronchiectasis
sennosides, usp		True	1.4827834					pneumonia
sennosides, usp		True	8.58587					pleural infection bacterial
sennosides, usp		True	2.1787400000000003					infectious pleural effusion
sennosides, usp		True	2.1787400000000003					prostate infection
sennosides, usp		True	9.183653					abscess neck
sennosides, usp		True	1.655123					bacteraemia
sennosides, usp		True	1.253186					sepsis
sennosides, usp		True	1.440641					impetigo
sennosides, usp		True	2.1787400000000003					peritonsillar abscess
sennosides, usp		True	1.138681					tonsillitis
sennosides, usp		True	1.440641					tracheitis
sennosides, usp		True	1.118398					upper respiratory tract infection
sennosides, usp		True	1.376691					cystitis
sennosides, usp		True	1.095246					pyelonephritis
sennosides, usp		True	1.274848					pyelonephritis acute
sennosides, usp		True	1.6470479					urinary tract infection
sennosides, usp		True	2.1787400000000003					mycobacterial infection
sennosides, usp		True	2.1787400000000003					latent tuberculosis
sennosides, usp		True	3.77535					cerebral toxoplasmosis
sennosides, usp		True	2.711406					herpes simplex
sennosides, usp		True	1.709585					herpes zoster disseminated
sennosides, usp		True	8.58587					human herpesvirus 6 infection
sennosides, usp		True	18.77535					papilloma viral infection
sennosides, usp		True	5.269871					bk virus infection
sennosides, usp		True	8.58587					jc virus infection
sennosides, usp		True	2.1787400000000003					kaposi's sarcoma
sennosides, usp		True	8.58587					viral myositis
sennosides, usp		True	3.77535					pneumocystis jirovecii pneumonia
sennosides, usp		True	2.272497					bone fragmentation
sennosides, usp		True	5.753933					comminuted fracture
sennosides, usp		True	1.220606					compression fracture
sennosides, usp		True	2.182901					pathological fracture
sennosides, usp		True	1.38208					limb crushing injury
sennosides, usp		True	8.58587					limb traumatic amputation
sennosides, usp		True	18.77535					synovial rupture
sennosides, usp		True	1.087589					ankle fracture
sennosides, usp		True	1.054046					femoral neck fracture
sennosides, usp		True	1.092733					hip fracture
sennosides, usp		True	3.163486					acetabulum fracture
sennosides, usp		True	1.6634700000000002					pelvic fracture
sennosides, usp		True	2.055509					dislocation of vertebra
sennosides, usp		True	2.9685170000000003					lumbar vertebral fracture
sennosides, usp		True	2.76555					spinal compression fracture
sennosides, usp		True	1.770532					thoracic vertebral fracture
sennosides, usp		True	1.6530509999999998					rib fracture
sennosides, usp		True	2.1787400000000003					forearm fracture
sennosides, usp		True	18.77535					chemical burn of skin
sennosides, usp		True	8.58587					pneumonitis chemical
sennosides, usp		True	2.794099					acute generalised exanthematous pustulosis
sennosides, usp		True	3.77535					differentiation syndrome
sennosides, usp		True	2.7481530000000003					neurotoxicity
sennosides, usp		True	2.104156					pulmonary toxicity
sennosides, usp		True	1.6673680000000002					skin toxicity
sennosides, usp		True	3.0680970000000003					toxic encephalopathy
sennosides, usp		True	3.77535					aortic injury
sennosides, usp		True	1.38208					arterial injury
sennosides, usp		True	1.709585					brain contusion
sennosides, usp		True	1.7974409999999998					brain herniation
sennosides, usp		True	2.168739					concussion
sennosides, usp		True	2.076119					intracranial hypotension
sennosides, usp		True	1.4759639999999998					subdural haematoma
sennosides, usp		True	4.8727920000000005					haemothorax
sennosides, usp		True	3.77535					iliotibial band syndrome
sennosides, usp		True	1.062482					ligament sprain
sennosides, usp		True	1.225561					muscle injury
sennosides, usp		True	1.139931					muscle strain
sennosides, usp		True	2.104156					accident
sennosides, usp		True	3.77535					animal scratch
sennosides, usp		True	4.134116					asphyxia
sennosides, usp		True	1.38208					bite
sennosides, usp		True	1.09135					fall
sennosides, usp		True	3.77535					soft tissue injury
sennosides, usp		True	2.091912					wound
sennosides, usp		True	1.38208					meralgia paraesthetica
sennosides, usp		True	2.1787400000000003					sciatic nerve injury
sennosides, usp		True	3.77535					cephalhaematoma
sennosides, usp		True	1.854692					face injury
sennosides, usp		True	8.58587					spinal column injury
sennosides, usp		True	5.087702					skin injury
sennosides, usp		True	2.1787400000000003					heat illness
sennosides, usp		True	1.38208					heat stroke
sennosides, usp		True	1.38208					radiation necrosis
sennosides, usp		True	2.862185					radiation skin injury
sennosides, usp		True	1.6673680000000002					sunburn
sennosides, usp		True	8.58587					burns third degree
sennosides, usp		True	8.58587					intercepted product administration error
sennosides, usp		True	3.77535					labelled drug-disease interaction medication error
sennosides, usp		True	5.269871					arteriovenous fistula thrombosis
sennosides, usp		True	1.319989					phlebitis
sennosides, usp		True	1.367738					vascular pseudoaneurysm
sennosides, usp		True	8.58587					ectopic pregnancy with contraceptive device
sennosides, usp		True	5.269871					post laminectomy syndrome
sennosides, usp		True	1.246042					iatrogenic injury
sennosides, usp		True	8.58587					incision site erythema
sennosides, usp		True	2.756192					incision site haemorrhage
sennosides, usp		True	3.77535					post procedural fistula
sennosides, usp		True	2.1787400000000003					postoperative thrombosis
sennosides, usp		True	1.38208					procedural hypertension
sennosides, usp		True	3.77535					suture rupture
sennosides, usp		True	9.183653					transplant failure
sennosides, usp		True	9.000122					wound decomposition
sennosides, usp		True	1.938221					wound dehiscence
sennosides, usp		True	2.1787400000000003					engraft failure
sennosides, usp		True	2.341905					recall phenomenon
sennosides, usp		True	1.709585					subcutaneous emphysema
sennosides, usp		True	5.087702					complications of transplanted kidney
sennosides, usp		True	2.516983					chromaturia
sennosides, usp		True	18.77535					hyperlactacidaemia
sennosides, usp		True	1.225561					renal tubular acidosis
sennosides, usp		True	3.634609					metabolic alkalosis
sennosides, usp		True	1.1268350000000005					hypercapnia
sennosides, usp		True	1.123878					respiratory failure
sennosides, usp		True	1.362258					decreased appetite
sennosides, usp		True	1.225561					diet refusal
sennosides, usp		True	1.911624					cachexia
sennosides, usp		True	2.896406					failure to thrive
sennosides, usp		True	2.078248					malnutrition
sennosides, usp		True	3.77535					underweight
sennosides, usp		True	1.883583					weight fluctuation
sennosides, usp		True	1.440641					weight loss poor
sennosides, usp		True	1.6799450000000002					osteolysis
sennosides, usp		True	8.58587					senile osteoporosis
sennosides, usp		True	1.388384					hypomagnesaemia
sennosides, usp		True	1.5553629999999998					hyperphosphataemia
sennosides, usp		True	1.316844					hypophosphataemia
sennosides, usp		True	2.666847					hypochloraemia
sennosides, usp		True	1.38208					electrolyte depletion
sennosides, usp		True	1.445005					electrolyte imbalance
sennosides, usp		True	3.77535					polydipsia psychogenic
sennosides, usp		True	1.290463					hyperkalaemia
sennosides, usp		True	1.165697					hypokalaemia
sennosides, usp		True	1.447413					hyponatraemia
sennosides, usp		True	1.5576151					dehydration
sennosides, usp		True	5.753933					hypervolaemia
sennosides, usp		True	1.035506					hypertriglyceridaemia
sennosides, usp		True	1.440641					hyperamylasaemia
sennosides, usp		True	1.1268350000000005					metabolic disorder
sennosides, usp		True	1.220641					metabolic encephalopathy
sennosides, usp		True	3.163486					gouty arthritis
sennosides, usp		True	1.102965					hyperuricaemia
sennosides, usp		True	8.58587					vitamin b1 deficiency
sennosides, usp		True	18.77535					bone fistula
sennosides, usp		True	1.38208					bone infarction
sennosides, usp		True	1.095246					bone lesion
sennosides, usp		True	3.969368					osteitis
sennosides, usp		True	1.911624					osteosclerosis
sennosides, usp		True	1.277127					spinal disorder
sennosides, usp		True	2.1787400000000003					vertebral wedging
sennosides, usp		True	1.038475					bone pain
sennosides, usp		True	1.045057					pain in jaw
sennosides, usp		True	2.1787400000000003					neuropathic arthropathy
sennosides, usp		True	1.061711					facet joint syndrome
sennosides, usp		True	2.1787400000000003					patellofemoral pain syndrome
sennosides, usp		True	1.883583					periarthritis
sennosides, usp		True	2.1787400000000003					joint warmth
sennosides, usp		True	3.77535					spinal osteoarthritis
sennosides, usp		True	1.510352					psoriatic arthropathy
sennosides, usp		True	6.557529					myofascial pain syndrome
sennosides, usp		True	1.102965					muscle atrophy
sennosides, usp		True	1.001602					muscle haemorrhage
sennosides, usp		True	3.77535					muscle swelling
sennosides, usp		True	1.38208					neuromyopathy
sennosides, usp		True	1.264524					muscular weakness
sennosides, usp		True	5.753933					myasthenic syndrome
sennosides, usp		True	1.225561					compartment syndrome
sennosides, usp		True	28.84541					myopathy
sennosides, usp		True	1.056897					intervertebral disc protrusion
sennosides, usp		True	2.534788					intervertebral disc space narrowing
sennosides, usp		True	8.58587					head deformity
sennosides, usp		True	1.19762					cervical spinal stenosis
sennosides, usp		True	2.516983					kyphoscoliosis
sennosides, usp		True	2.343733					kyphosis
sennosides, usp		True	5.269871					lordosis
sennosides, usp		True	9.000122					spinal flattening
sennosides, usp		True	8.58587					neck deformity
sennosides, usp		True	1.827381					scoliosis
sennosides, usp		True	1.106621					spinal stenosis
sennosides, usp		True	1.2259890000000002					spondylolisthesis
sennosides, usp		True	3.77535					hip deformity
sennosides, usp		True	1.0799237					back pain
sennosides, usp		True	5.753933					musculoskeletal chest pain
sennosides, usp		True	8.58587					calcification of muscle
sennosides, usp		True	3.77535					chest wall mass
sennosides, usp		True	1.6207460000000002					posture abnormal
sennosides, usp		True	1.5068430000000002					weight bearing difficulty
sennosides, usp		True	1.084528					groin pain
sennosides, usp		True	8.58587					benign mesothelioma
sennosides, usp		True	3.77535					bone cancer metastatic
sennosides, usp		True	2.341905					bone cancer
sennosides, usp		True	8.58587					leiomyosarcoma
sennosides, usp		True	28.84541					mesothelioma malignant
sennosides, usp		True	2.086115					metastases to bone
sennosides, usp		True	2.341473					metastases to spine
sennosides, usp		True	8.58587					sarcoma
sennosides, usp		True	8.58587					tendinous contracture
sennosides, usp		True	1.709585					tenosynovitis
sennosides, usp		True	1.440641					musculoskeletal pain
sennosides, usp		True	8.58587					benign breast neoplasm
sennosides, usp		True	3.905752					breast cancer metastatic
sennosides, usp		True	1.38208					breast cancer stage i
sennosides, usp		True	3.77535					breast neoplasm
sennosides, usp		True	1.367738					dermal cyst
sennosides, usp		True	1.225561					melanocytic naevus
sennosides, usp		True	1.138681					seborrhoeic keratosis
sennosides, usp		True	2.341905					mesothelioma
sennosides, usp		True	3.77535					pleural mesothelioma malignant
sennosides, usp		True	2.7947490000000004					metastases to lung
sennosides, usp		True	4.293066					metastases to pleura
sennosides, usp		True	1.18429					metastasis
sennosides, usp		True	1.225561					haemangioma
sennosides, usp		True	4.134116					benign neoplasm
sennosides, usp		True	8.58587					angiosarcoma
sennosides, usp		True	1.440641					adenocarcinoma
sennosides, usp		True	3.77535					head and neck cancer
sennosides, usp		True	2.404342					malignant neoplasm progression
sennosides, usp		True	3.035598					metastatic neoplasm
sennosides, usp		True	1.756486					neoplasm malignant
sennosides, usp		True	1.810525					neoplasm progression
sennosides, usp		True	1.709585					neoplasm recurrence
sennosides, usp		True	2.076119					cancer pain
sennosides, usp		True	1.274848					malignant pleural effusion
sennosides, usp		True	1.5068430000000002					urinary tract obstruction
sennosides, usp		True	3.77535					tumour embolism
sennosides, usp		True	3.77535					tumour flare
sennosides, usp		True	3.695535					tumour haemorrhage
sennosides, usp		True	6.021362					tumour necrosis
sennosides, usp		True	4.134116					tumour pain
sennosides, usp		True	2.1787400000000003					perineurial cyst
sennosides, usp		True	8.58587					brain neoplasm benign
sennosides, usp		True	1.440641					brain neoplasm malignant
sennosides, usp		True	1.854692					glioblastoma multiforme
sennosides, usp		True	1.548883					renal cyst
sennosides, usp		True	1.035506					metastatic renal cell carcinoma
sennosides, usp		True	2.666847					renal cell carcinoma
sennosides, usp		True	3.77535					malignant neoplasm of renal pelvis
sennosides, usp		True	3.163486					transitional cell carcinoma
sennosides, usp		True	2.1787400000000003					endometrial cancer
sennosides, usp		True	9.000122					ovarian neoplasm
sennosides, usp		True	2.4565529999999995					ovarian cancer
sennosides, usp		True	1.102163					prostate cancer
sennosides, usp		True	2.0304650000000004					prostate cancer metastatic
sennosides, usp		True	2.1787400000000003					prostate cancer recurrent
sennosides, usp		True	18.77535					neoplasm prostate
sennosides, usp		True	8.58587					malignant neoplasm of thorax
sennosides, usp		True	2.1787400000000003					lung adenocarcinoma
sennosides, usp		True	2.1787400000000003					lung adenocarcinoma stage iv
sennosides, usp		True	2.1787400000000003					squamous cell carcinoma of lung
sennosides, usp		True	1.142882					non-small cell lung cancer
sennosides, usp		True	3.408599					non-small cell lung cancer metastatic
sennosides, usp		True	2.1787400000000003					non-small cell lung cancer stage iv
sennosides, usp		True	2.1787400000000003					tonsil cancer
sennosides, usp		True	8.58587					pharyngeal neoplasm
sennosides, usp		True	2.1787400000000003					bronchial carcinoma
sennosides, usp		True	1.6207460000000002					lung cancer metastatic
sennosides, usp		True	2.1787400000000003					lung carcinoma cell type unspecified recurrent
sennosides, usp		True	8.58587					lung carcinoma cell type unspecified stage iv
sennosides, usp		True	1.140364					lung neoplasm malignant
sennosides, usp		True	1.08187					skin cancer
sennosides, usp		True	8.58587					encephalitis toxic
sennosides, usp		True	5.753933					basal ganglia infarction
sennosides, usp		True	1.6673680000000002					brain stem infarction
sennosides, usp		True	3.77535					brain stem stroke
sennosides, usp		True	1.440641					cerebral artery occlusion
sennosides, usp		True	1.145441					cerebral haemorrhage
sennosides, usp		True	1.41509					cerebral infarction
sennosides, usp		True	8.58587					embolic cerebral infarction
sennosides, usp		True	2.343418					haemorrhage intracranial
sennosides, usp		True	2.1787400000000003					intraventricular haemorrhage
sennosides, usp		True	2.1787400000000003					putamen haemorrhage
sennosides, usp		True	4.134116					ruptured cerebral aneurysm
sennosides, usp		True	1.0086499999999998					subarachnoid haemorrhage
sennosides, usp		True	2.1787400000000003					thalamic infarction
sennosides, usp		True	1.6807229999999995					cerebrovascular disorder
sennosides, usp		True	3.77535					vertebrobasilar insufficiency
sennosides, usp		True	5.269871					cerebral venous thrombosis
sennosides, usp		True	1.941202					intracranial venous sinus thrombosis
sennosides, usp		True	1.770532					facial paralysis
sennosides, usp		True	1.669671					demyelination
sennosides, usp		True	1.132483					multiple sclerosis
sennosides, usp		True	9.000122					progressive multiple sclerosis
sennosides, usp		True	3.163486					secondary progressive multiple sclerosis
sennosides, usp		True	1.049633					hypertensive encephalopathy
sennosides, usp		True	1.043257					posterior reversible encephalopathy syndrome
sennosides, usp		True	3.320148					sinus headache
sennosides, usp		True	1.300458					hydrocephalus
sennosides, usp		True	9.000122					normal pressure hydrocephalus
sennosides, usp		True	2.394494					intracranial pressure increased
sennosides, usp		True	2.1787400000000003					vasogenic cerebral oedema
sennosides, usp		True	1.2195330000000002					dementia alzheimer's type
sennosides, usp		True	1.101202					dementia
sennosides, usp		True	2.1787400000000003					dementia with lewy bodies
sennosides, usp		True	5.753933					senile dementia
sennosides, usp		True	7.329362					vascular dementia
sennosides, usp		True	1.028644					amnesia
sennosides, usp		True	3.163486					judgement impaired
sennosides, usp		True	1.5068430000000002					chorea
sennosides, usp		True	3.77535					diaphragmatic paralysis
sennosides, usp		True	2.029432					hemiplegia
sennosides, usp		True	2.1787400000000003					monoparesis
sennosides, usp		True	8.58587					paralysis
sennosides, usp		True	3.595822					paraplegia
sennosides, usp		True	1.38208					quadriparesis
sennosides, usp		True	3.77535					respiratory paralysis
sennosides, usp		True	1.555537					parkinson's disease
sennosides, usp		True	3.77535					parkinsonian rest tremor
sennosides, usp		True	1.696581					parkinsonism
sennosides, usp		True	6.736398					head titubation
sennosides, usp		True	1.274848					hyperreflexia
sennosides, usp		True	1.016631					balance disorder
sennosides, usp		True	1.23529					coordination abnormal
sennosides, usp		True	1.024632					dysstasia
sennosides, usp		True	1.99087					aphasia
sennosides, usp		True	1.0142235					confusional state
sennosides, usp		True	1.879279					altered state of consciousness
sennosides, usp		True	4.134116					apallic syndrome
sennosides, usp		True	1.992177					depressed level of consciousness
sennosides, usp		True	2.351545					stupor
sennosides, usp		True	2.435517					central nervous system lesion
sennosides, usp		True	1.272709					motor dysfunction
sennosides, usp		True	1.334739					nervous system disorder
sennosides, usp		True	3.163486					neurodegenerative disorder
sennosides, usp		True	2.516983					grimacing
sennosides, usp		True	1.298492					restlessness
sennosides, usp		True	2.341905					tic
sennosides, usp		True	1.061325					burning sensation
sennosides, usp		True	1.19762					formication
sennosides, usp		True	8.58587					aura
sennosides, usp		True	1.118255					hypoaesthesia
sennosides, usp		True	8.58587					intercostal neuralgia
sennosides, usp		True	1.414429					neuralgia
sennosides, usp		True	8.58587					pharyngeal hypoaesthesia
sennosides, usp		True	1.291579					dysarthria
sennosides, usp		True	5.8471910000000005					dyslalia
sennosides, usp		True	1.591983					logorrhoea
sennosides, usp		True	2.1787400000000003					repetitive speech
sennosides, usp		True	1.632935					speech disorder
sennosides, usp		True	1.440641					autonomic neuropathy
sennosides, usp		True	3.77535					cholinergic syndrome
sennosides, usp		True	2.516983					amyotrophic lateral sclerosis
sennosides, usp		True	4.134116					demyelinating polyneuropathy
sennosides, usp		True	1.945663					peroneal nerve palsy
sennosides, usp		True	1.38208					radial nerve palsy
sennosides, usp		True	8.58587					brachial plexopathy
sennosides, usp		True	8.58587					lumbosacral plexus lesion
sennosides, usp		True	1.5068430000000002					neuritis
sennosides, usp		True	3.073178					peripheral motor neuropathy
sennosides, usp		True	2.184401					peripheral sensory neuropathy
sennosides, usp		True	1.6673680000000002					petit mal epilepsy
sennosides, usp		True	1.246042					focal dyscognitive seizures
sennosides, usp		True	1.709585					atonic seizures
sennosides, usp		True	1.225561					clonic convulsion
sennosides, usp		True	1.056955					seizure
sennosides, usp		True	1.246042					partial seizures
sennosides, usp		True	1.440641					tonic clonic movements
sennosides, usp		True	9.000122					sleep terror
sennosides, usp		True	1.38208					narcolepsy
sennosides, usp		True	2.1787400000000003					breathing-related sleep disorder
sennosides, usp		True	3.77535					cauda equina syndrome
sennosides, usp		True	8.58587					myelomalacia
sennosides, usp		True	2.666847					myelopathy
sennosides, usp		True	5.753933					radicular pain
sennosides, usp		True	3.77535					radiculitis brachial
sennosides, usp		True	1.183877					radiculopathy
sennosides, usp		True	2.747178					spinal cord compression
sennosides, usp		True	4.293066					intracranial mass
sennosides, usp		True	5.753933					cerebral ventricle dilatation
sennosides, usp		True	4.134116					encephalomalacia
sennosides, usp		True	8.58587					sinus pain
sennosides, usp		True	3.163486					unresponsive to stimuli
sennosides, usp		True	2.516983					dysphonia
sennosides, usp		True	1.55306					neuropathy peripheral
sennosides, usp		True	8.58587					terminal insomnia
sennosides, usp		True	2.1787400000000003					neonatal disorder
sennosides, usp		True	3.163486					normal newborn
sennosides, usp		True	3.77535					fear of falling
sennosides, usp		True	1.0248119999999998					obsessive-compulsive disorder
sennosides, usp		True	8.58587					burnout syndrome
sennosides, usp		True	1.19762					attention deficit/hyperactivity disorder
sennosides, usp		True	3.77535					learning disorder
sennosides, usp		True	2.516983					pressure of speech
sennosides, usp		True	1.001602					screaming
sennosides, usp		True	1.86607					delirium
sennosides, usp		True	1.5068430000000002					depressive symptom
sennosides, usp		True	1.709585					feeling guilty
sennosides, usp		True	1.38208					feelings of worthlessness
sennosides, usp		True	8.58587					dissociative disorder
sennosides, usp		True	1.412017					delusion
sennosides, usp		True	8.58587					delusion of grandeur
sennosides, usp		True	1.122929					hallucination
sennosides, usp		True	1.073203					hallucination, visual
sennosides, usp		True	3.77535					confabulation
sennosides, usp		True	1.38208					food aversion
sennosides, usp		True	2.516983					poriomania
sennosides, usp		True	1.228768					mania
sennosides, usp		True	2.948748					affect lability
sennosides, usp		True	3.77535					constricted affect
sennosides, usp		True	1.7974409999999998					flat affect
sennosides, usp		True	3.050677					dysphoria
sennosides, usp		True	1.367738					frustration tolerance decreased
sennosides, usp		True	2.1787400000000003					impatience
sennosides, usp		True	2.505362					personality disorder
sennosides, usp		True	1.6673680000000002					impaired self-care
sennosides, usp		True	2.39162					psychiatric symptom
sennosides, usp		True	1.5565129999999998					mental status changes
sennosides, usp		True	2.030736					drug dependence
sennosides, usp		True	1.854692					tobacco abuse
sennosides, usp		True	2.516983					delusional disorder, unspecified type
sennosides, usp		True	3.77535					schizophrenia
sennosides, usp		True	8.58587					compulsive sexual behaviour
sennosides, usp		True	1.365237					sexual dysfunction
sennosides, usp		True	2.516983					sleep disorder due to general medical condition, insomnia type
sennosides, usp		True	1.38208					factitious disorder
sennosides, usp		True	2.1787400000000003					illness anxiety disorder
sennosides, usp		True	18.77535					somatic symptom disorder
sennosides, usp		True	2.516983					stress
sennosides, usp		True	5.753933					drug abuse
sennosides, usp		True	2.666847					bladder dilatation
sennosides, usp		True	1.1817920000000002					bladder disorder
sennosides, usp		True	3.77535					bladder obstruction
sennosides, usp		True	3.77535					bladder trabeculation
sennosides, usp		True	1.138681					cystitis haemorrhagic
sennosides, usp		True	8.58587					vesicoureteric reflux
sennosides, usp		True	28.84541					glomerulonephritis chronic
sennosides, usp		True	1.440641					nephritis
sennosides, usp		True	1.705379					nephropathy
sennosides, usp		True	2.516983					kidney fibrosis
sennosides, usp		True	1.340595					acute kidney injury
sennosides, usp		True	1.367738					renal atrophy
sennosides, usp		True	8.58587					renal aneurysm
sennosides, usp		True	8.58587					renal arteriosclerosis
sennosides, usp		True	1.38208					renal artery thrombosis
sennosides, usp		True	2.290409					renal infarct
sennosides, usp		True	5.753933					ureteral disorder
sennosides, usp		True	3.77535					urethral haemorrhage
sennosides, usp		True	1.856666					dysuria
sennosides, usp		True	8.58587					terminal dribbling
sennosides, usp		True	1.720439					urinary retention
sennosides, usp		True	1.19					haematuria
sennosides, usp		True	1.5068430000000002					pyuria
sennosides, usp		True	1.903461					nocturia
sennosides, usp		True	1.5068430000000002					ureterolithiasis
sennosides, usp		True	1.992963					breast pain
sennosides, usp		True	3.77535					nipple exudate bloody
sennosides, usp		True	5.753933					nipple pain
sennosides, usp		True	1.35944					metrorrhagia
sennosides, usp		True	3.77535					polymenorrhoea
sennosides, usp		True	8.58587					ovarian disorder
sennosides, usp		True	2.1787400000000003					penile pain
sennosides, usp		True	4.134116					penile swelling
sennosides, usp		True	1.38208					penis disorder
sennosides, usp		True	2.1787400000000003					scrotal disorder
sennosides, usp		True	5.753933					scrotal pain
sennosides, usp		True	3.843718					scrotal swelling
sennosides, usp		True	3.77535					scrotal ulcer
sennosides, usp		True	1.783876					benign prostatic hyperplasia
sennosides, usp		True	8.58587					prostatic pain
sennosides, usp		True	3.520173					prostatomegaly
sennosides, usp		True	2.1787400000000003					genital haemorrhage
sennosides, usp		True	3.77535					genital swelling
sennosides, usp		True	2.1787400000000003					perineal pain
sennosides, usp		True	5.753933					ejaculation disorder
sennosides, usp		True	2.1787400000000003					uterine prolapse
sennosides, usp		True	1.38208					adnexa uteri mass
sennosides, usp		True	3.77535					pelvic haemorrhage
sennosides, usp		True	3.77535					uterine spasm
sennosides, usp		True	1.590178					vaginal haemorrhage
sennosides, usp		True	8.58587					vulvar erosion
sennosides, usp		True	1.225561					bronchial obstruction
sennosides, usp		True	2.1787400000000003					bronchostenosis
sennosides, usp		True	1.459322					wheezing
sennosides, usp		True	1.508674					pneumonia aspiration
sennosides, usp		True	1.913736					pneumonitis
sennosides, usp		True	1.955629					atelectasis
sennosides, usp		True	1.527826					emphysema
sennosides, usp		True	2.28071					lung consolidation
sennosides, usp		True	1.822312					lung infiltration
sennosides, usp		True	1.035507					pulmonary fibrosis
sennosides, usp		True	3.163486					restrictive pulmonary disease
sennosides, usp		True	1.38208					bronchopleural fistula
sennosides, usp		True	2.1787400000000003					pleural adhesion
sennosides, usp		True	1.913871					pleural fibrosis
sennosides, usp		True	1.084528					pleurisy
sennosides, usp		True	2.0365478					pleural effusion
sennosides, usp		True	1.5265909999999998					pneumothorax
sennosides, usp		True	1.886541					pulmonary hypertension
sennosides, usp		True	5.753933					pulmonary artery thrombosis
sennosides, usp		True	1.237029					pulmonary embolism
sennosides, usp		True	1.510352					pulmonary infarction
sennosides, usp		True	18.77535					pulmonary vascular disorder
sennosides, usp		True	4.387827					cheyne-stokes respiration
sennosides, usp		True	1.133863					hypoxia
sennosides, usp		True	1.11431					cough
sennosides, usp		True	9.293066					sputum retention
sennosides, usp		True	4.293066					lung hyperinflation
sennosides, usp		True	2.2890680000000003					pulmonary haemorrhage
sennosides, usp		True	1.460718					rales
sennosides, usp		True	1.260193					acute respiratory failure
sennosides, usp		True	5.269871					chronic respiratory failure
sennosides, usp		True	8.58587					diaphragmalgia
sennosides, usp		True	2.076119					painful respiration
sennosides, usp		True	1.138681					respiration abnormal
sennosides, usp		True	1.38208					suffocation feeling
sennosides, usp		True	2.625476					pulmonary mass
sennosides, usp		True	2.1787400000000003					respiratory tract inflammation
sennosides, usp		True	3.581963					snoring
sennosides, usp		True	1.709585					mediastinal mass
sennosides, usp		True	3.77535					pulmonary hilum mass
sennosides, usp		True	1.510352					stridor
sennosides, usp		True	3.77535					nasal mucosal disorder
sennosides, usp		True	8.58587					nasal septum disorder
sennosides, usp		True	1.440641					paranasal sinus hypersecretion
sennosides, usp		True	2.1787400000000003					pharyngeal mass
sennosides, usp		True	2.516983					pharyngeal ulceration
sennosides, usp		True	1.38208					skin wrinkling
sennosides, usp		True	1.365237					actinic keratosis
sennosides, usp		True	2.516983					epidermal necrosis
sennosides, usp		True	3.77535					parakeratosis
sennosides, usp		True	1.38208					skin degenerative disorder
sennosides, usp		True	3.77535					skin fragility
sennosides, usp		True	1.385426					skin lesion
sennosides, usp		True	2.055509					skin odour abnormal
sennosides, usp		True	5.753933					neurodermatitis
sennosides, usp		True	1.240159					skin irritation
sennosides, usp		True	1.38208					stasis dermatitis
sennosides, usp		True	1.130713					erythema
sennosides, usp		True	1.0248119999999998					generalised erythema
sennosides, usp		True	2.1787400000000003					exfoliative rash
sennosides, usp		True	8.58587					erythema annulare
sennosides, usp		True	2.1787400000000003					lichen planus
sennosides, usp		True	8.58587					lichenification
sennosides, usp		True	9.000122					parapsoriasis
sennosides, usp		True	1.0402387					rash
sennosides, usp		True	1.224003					rash generalised
sennosides, usp		True	1.0908699999999998					rash macular
sennosides, usp		True	1.749175					decubitus ulcer
sennosides, usp		True	1.883583					pigmentation disorder
sennosides, usp		True	3.163486					skin mass
sennosides, usp		True	1.251551					skin ulcer
sennosides, usp		True	3.77535					varicose ulceration
sennosides, usp		True	3.77535					hypertrichosis
sennosides, usp		True	9.000122					nail bed bleeding
sennosides, usp		True	1.5068430000000002					nail discolouration
sennosides, usp		True	1.322179					nail disorder
sennosides, usp		True	1.38208					onychalgia
sennosides, usp		True	2.272497					hair growth abnormal
sennosides, usp		True	1.709585					hair texture abnormal
sennosides, usp		True	8.58587					haemorrhage subepidermal
sennosides, usp		True	1.855049					skin haemorrhage
sennosides, usp		True	8.58587					spider naevus
sennosides, usp		True	5.753933					telangiectasia
sennosides, usp		True	2.1787400000000003					skin exfoliation
sennosides, usp		True	2.076119					aortic aneurysm rupture
sennosides, usp		True	2.1787400000000003					femoral artery aneurysm
sennosides, usp		True	2.763053					aortic arteriosclerosis
sennosides, usp		True	19.134116					arterial insufficiency
sennosides, usp		True	1.669671					infarction
sennosides, usp		True	9.000122					necrosis ischaemic
sennosides, usp		True	3.77535					steal syndrome
sennosides, usp		True	2.076119					vascular occlusion
sennosides, usp		True	4.293066					venous occlusion
sennosides, usp		True	3.595822					venous stenosis
sennosides, usp		True	3.77535					peripheral arterial occlusive disease
sennosides, usp		True	1.225561					extremity necrosis
sennosides, usp		True	9.183653					iliac artery occlusion
sennosides, usp		True	1.057019					shock
sennosides, usp		True	1.0205905					hypotension
sennosides, usp		True	1.275711					orthostatic hypotension
sennosides, usp		True	1.440641					arterial thrombosis
sennosides, usp		True	1.084528					embolism
sennosides, usp		True	1.6673680000000002					embolism venous
sennosides, usp		True	3.77535					axillary vein thrombosis
sennosides, usp		True	1.512343					deep vein thrombosis
sennosides, usp		True	3.163486					peripheral artery thrombosis
sennosides, usp		True	1.35944					jugular vein thrombosis
sennosides, usp		True	1.55306					thrombophlebitis
sennosides, usp		True	1.138681					venous thrombosis limb
sennosides, usp		True	1.777543					vena cava thrombosis
sennosides, usp		True	1.001602					vascular calcification
sennosides, usp		True	4.537354					aortic dilatation
sennosides, usp		True	3.2423460000000004					aortic disorder
sennosides, usp		True	4.134116					arteriovenous fistula
sennosides, usp		True	1.510352					essential hypertension
sennosides, usp		True	3.77535					orthostatic hypertension
sennosides, usp		True	8.58587					hypofibrinogenaemia
sennosides, usp		True	1.38208					post transplant lymphoproliferative disorder
sennosides, usp		True	2.1787400000000003					leukaemic infiltration
sennosides, usp		True	8.58587					cardiac septal hypertrophy
sennosides, usp		True	4.293066					systolic dysfunction
sennosides, usp		True	3.77535					neuroendocrine carcinoma metastatic
sennosides, usp		True	2.129199					vitreous floaters
sennosides, usp		True	1.709585					age-related macular degeneration
sennosides, usp		True	2.516983					macular fibrosis
sennosides, usp		True	9.000122					noninfective gingivitis
sennosides, usp		True	8.58587					gastric mucosa erythema
sennosides, usp		True	1.049633					device related sepsis
sennosides, usp		True	8.58587					catheter site abscess
sennosides, usp		True	3.163486					incorrect dose administered by device
sennosides, usp		True	9.183653					device difficult to use
sennosides, usp		True	1.1268350000000005					spinal pain
sennosides, usp		True	3.77535					skin sensitisation
sennosides, usp		True	2.1787400000000003					granulomatosis with polyangiitis
sennosides, usp		True	8.58587					skin wound
sennosides, usp		True	8.58587					traumatic lung injury
sennosides, usp		True	2.1787400000000003					post-traumatic neck syndrome
sennosides, usp		True	5.269871					procedural haemorrhage
sennosides, usp		True	5.266557					second primary malignancy
sennosides, usp		True	1.225561					superior vena cava syndrome
sennosides, usp		True	3.77535					tumour rupture
sennosides, usp		True	3.77535					bladder outlet obstruction
sennosides, usp		True	3.163486					bladder dysfunction
sennosides, usp		True	8.58587					use of accessory respiratory muscles
sennosides, usp		True	8.58587					nasal discharge discolouration
sennosides, usp		True	3.634609					papule
sennosides, usp		True	8.58587					hyporesponsive to stimuli
sennosides, usp		True	5.753933					slow response to stimuli
sennosides, usp		True	8.58587					nail bed disorder
sennosides, usp		True	1.709585					acute phosphate nephropathy
sennosides, usp		True	1.839885					bone loss
sennosides, usp		True	1.944844					exposed bone in jaw
sennosides, usp		True	1.518962					osteonecrosis of jaw
sennosides, usp		True	9.000122					brain midline shift
sennosides, usp		True	1.272709					vertebral foraminal stenosis
sennosides, usp		True	8.58587					executive dysfunction
sennosides, usp		True	3.77535					plasma cell leukaemia
sennosides, usp		True	3.052695					plasma cell myeloma recurrent
sennosides, usp		True	8.58587					squamous cell carcinoma of the oral cavity
sennosides, usp		True	3.77535					pneumonia pseudomonal
sennosides, usp		True	1.38208					eye contusion
sennosides, usp		True	8.58587					clear cell renal cell carcinoma
sennosides, usp		True	8.58587					alveolar lung disease
sennosides, usp		True	8.58587					developmental hip dysplasia
sennosides, usp		True	8.58587					peripheral venous disease
tetrabenazine		True	8.5859	Not found	False	[]		anaemia vitamin b12 deficiency
tetrabenazine		True	2.076173	Not found	False	[]		iron deficiency anaemia
tetrabenazine		True	8.5859	Not found	False	[]		pernicious anaemia
tetrabenazine		True	3.77538	Not found	False	[]		splenic cyst
tetrabenazine		True	1.38211	Not found	False	[]		acute myeloid leukaemia recurrent
tetrabenazine		True	9.000158	Not found	False	[]		splenic lesion
tetrabenazine		True	3.77538	Not found	False	[]		bundle branch block left
tetrabenazine		True	2.341959	Not found	False	[]		extrasystoles
tetrabenazine		True	4.134157	Not found	False	[]		hypertensive heart disease
tetrabenazine		True	1.0496789999999998	Not found	False	[]		dizziness postural
tetrabenazine		True	2.517027	Not found	False	[]		left ventricular dysfunction
tetrabenazine		True	2.6669	Not found	False	[]		myocarditis
tetrabenazine		True	29.183697	Not found	False	[]		tourette's disorder
tetrabenazine		True	8.5859	Not found	False	[]		cerumen impaction
tetrabenazine		True	1.38211	Not found	False	[]		labyrinthitis
tetrabenazine		True	1.38211	Not found	False	[]		motion sickness
tetrabenazine		True	1.38211	Not found	False	[]		vertigo positional
tetrabenazine		True	3.77538	Not found	False	[]		cushingoid
tetrabenazine		True	1.70963	Not found	False	[]		glucose tolerance impaired
tetrabenazine		True	5.704843	Not found	False	[]		galactorrhoea
tetrabenazine		True	8.5859	Not found	False	[]		hypothalamo-pituitary disorder
tetrabenazine		True	2.17877	Not found	False	[]		pituitary tumour
tetrabenazine		True	2.17877	Not found	False	[]		hyperparathyroidism
tetrabenazine		True	2.150629	Not found	False	[]		hyperthyroidism
tetrabenazine		True	1.38211	Not found	False	[]		dark circles under eyes
tetrabenazine		True	2.055553	Not found	False	[]		eyelid disorder
tetrabenazine		True	3.050745	Not found	False	[]		blepharospasm
tetrabenazine		True	34.198413	Not found	False	[]		excessive eye blinking
tetrabenazine		True	5.753972	Not found	False	[]		eyelid function disorder
tetrabenazine		True	3.050745	Not found	False	[]		eyelid ptosis
tetrabenazine		True	3.77538	Not found	False	[]		saccadic eye movement
tetrabenazine		True	3.77538	Not found	False	[]		orbital oedema
tetrabenazine		True	3.77538	Not found	False	[]		chromatopsia
tetrabenazine		True	3.77538	Not found	False	[]		tunnel vision
tetrabenazine		True	1.5068990000000002	Not found	False	[]		hiatus hernia
tetrabenazine		True	1.70963	Not found	False	[]		large intestine polyp
tetrabenazine		True	2.055553	Not found	False	[]		tooth abscess
tetrabenazine		True	3.163529	Not found	False	[]		tooth fracture
tetrabenazine		True	6.736444	Not found	False	[]		diverticulum intestinal
tetrabenazine		True	2.17877	Not found	False	[]		pancreatitis necrotising
tetrabenazine		True	8.5859	Not found	False	[]		intestinal mass
tetrabenazine		True	2.17877	Not found	False	[]		gastrointestinal infection
tetrabenazine		True	3.77538	Not found	False	[]		giardiasis
tetrabenazine		True	8.5859	Not found	False	[]		chronic gastritis
tetrabenazine		True	3.77538	Not found	False	[]		reflux gastritis
tetrabenazine		True	1.70963	Not found	False	[]		duodenitis
tetrabenazine		True	1.38211	Not found	False	[]		gastrointestinal hypomotility
tetrabenazine		True	6.736444	Not found	False	[]		gastrointestinal motility disorder
tetrabenazine		True	2.517027	Not found	False	[]		abdominal mass
tetrabenazine		True	6.294416	Not found	False	[]		bruxism
tetrabenazine		True	1.38211	Not found	False	[]		hyperphagia
tetrabenazine		True	2.948615	Not found	False	[]		hypophagia
tetrabenazine		True	2.620357	Not found	False	[]		incontinence
tetrabenazine		True	78.93949	Not found	False	[]		mastication disorder
tetrabenazine		True	8.5859	Not found	False	[]		oesophageal food impaction
tetrabenazine		True	2.17877	Not found	False	[]		gastrointestinal obstruction
tetrabenazine		True	18.77538	Not found	False	[]		acquired oesophageal web
tetrabenazine		True	1.5068990000000002	Not found	False	[]		duodenal ulcer
tetrabenazine		True	3.77538	Not found	False	[]		appendicitis perforated
tetrabenazine		True	5.753972	Not found	False	[]		peptic ulcer
tetrabenazine		True	18.77538	Not found	False	[]		compulsive lip biting
tetrabenazine		True	5.269919	Not found	False	[]		lip disorder
tetrabenazine		True	3.77538	Not found	False	[]		oral infection
tetrabenazine		True	2.055553	Not found	False	[]		odynophagia
tetrabenazine		True	1.70963	Not found	False	[]		foaming at mouth
tetrabenazine		True	8.5859	Not found	False	[]		lip discolouration
tetrabenazine		True	1.225607	Not found	False	[]		lip dry
tetrabenazine		True	5.024271000000001	Not found	False	[]		salivary hypersecretion
tetrabenazine		True	6.960231	Not found	False	[]		tongue biting
tetrabenazine		True	4.149458	Not found	False	[]		tongue disorder
tetrabenazine		True	7.329415	Not found	False	[]		protrusion tongue
tetrabenazine		True	3.77538	Not found	False	[]		tongue spasm
tetrabenazine		True	8.5859	Not found	False	[]		implant site rash
tetrabenazine		True	1.70963	Not found	False	[]		hyperpyrexia
tetrabenazine		True	3.1934721	Not found	False	[]		death
tetrabenazine		True	2.17877	Not found	False	[]		drowning
tetrabenazine		True	3.798084	Not found	False	[]		decreased activity
tetrabenazine		True	2.145379	Not found	False	[]		lethargy
tetrabenazine		True	7.329415	Not found	False	[]		listless
tetrabenazine		True	1.883654	Not found	False	[]		feeling drunk
tetrabenazine		True	3.77538	Not found	False	[]		feeling of relaxation
tetrabenazine		True	1.854747	Not found	False	[]		hunger
tetrabenazine		True	3.77538	Not found	False	[]		discomfort
tetrabenazine		True	1.30669	Not found	False	[]		gait inability
tetrabenazine		True	8.5859	Not found	False	[]		parkinsonian gait
tetrabenazine		True	2.17877	Not found	False	[]		adhesion
tetrabenazine		True	1.131296	Not found	False	[]		cold sweat
tetrabenazine		True	2.560133	Not found	False	[]		condition aggravated
tetrabenazine		True	3.595873	Not found	False	[]		deformity
tetrabenazine		True	12.579753	Not found	False	[]		disease complication
tetrabenazine		True	1.076574	Not found	False	[]		disease recurrence
tetrabenazine		True	1.043314	Not found	False	[]		terminal state
tetrabenazine		True	1.686572	Not found	False	[]		unevaluable event
tetrabenazine		True	8.5859	Not found	False	[]		hyperplasia
tetrabenazine		True	2.17877	Not found	False	[]		biliary colic
tetrabenazine		True	3.77538	Not found	False	[]		cholangitis acute
tetrabenazine		True	3.77538	Not found	False	[]		bile duct stenosis
tetrabenazine		True	8.5859	Not found	False	[]		dilatation intrahepatic duct acquired
tetrabenazine		True	1.38211	Not found	False	[]		hepatic cyst
tetrabenazine		True	1.38211	Not found	False	[]		haemangioma of liver
tetrabenazine		True	8.5859	Not found	False	[]		butterfly rash
tetrabenazine		True	8.5859	Not found	False	[]		bacterial disease carrier
tetrabenazine		True	1.0496789999999998	Not found	False	[]		pneumonia bacterial
tetrabenazine		True	1.38211	Not found	False	[]		escherichia urinary tract infection
tetrabenazine		True	3.77538	Not found	False	[]		salmonellosis
tetrabenazine		True	1.307068	Not found	False	[]		staphylococcal infection
tetrabenazine		True	3.77538	Not found	False	[]		pharyngitis streptococcal
tetrabenazine		True	3.77538	Not found	False	[]		central nervous system infection
tetrabenazine		True	5.753972	Not found	False	[]		extradural abscess
tetrabenazine		True	1.38211	Not found	False	[]		wound infection
tetrabenazine		True	1.332648	Not found	False	[]		pneumonia
tetrabenazine		True	2.290472	Not found	False	[]		pyelonephritis
tetrabenazine		True	1.812794	Not found	False	[]		urinary tract infection
tetrabenazine		True	1.0496789999999998	Not found	False	[]		compression fracture
tetrabenazine		True	1.2749129999999995	Not found	False	[]		fracture
tetrabenazine		True	3.77538	Not found	False	[]		traumatic fracture
tetrabenazine		True	8.5859	Not found	False	[]		joint hyperextension
tetrabenazine		True	1.6697350000000002	Not found	False	[]		limb injury
tetrabenazine		True	3.77538	Not found	False	[]		rotator cuff syndrome
tetrabenazine		True	1.6697350000000002	Not found	False	[]		ankle fracture
tetrabenazine		True	2.150629	Not found	False	[]		lower limb fracture
tetrabenazine		True	4.134157	Not found	False	[]		fractured coccyx
tetrabenazine		True	6.021417	Not found	False	[]		hand fracture
tetrabenazine		True	1.240232	Not found	False	[]		subdural haematoma
tetrabenazine		True	2.055553	Not found	False	[]		subdural haemorrhage
tetrabenazine		True	3.77538	Not found	False	[]		craniocerebral injury
tetrabenazine		True	3.075202	Not found	False	[]		asphyxia
tetrabenazine		True	3.77538	Not found	False	[]		bite
tetrabenazine		True	2.4795205	Not found	False	[]		fall
tetrabenazine		True	1.225607	Not found	False	[]		multiple injuries
tetrabenazine		True	8.5859	Not found	False	[]		skeletal injury
tetrabenazine		True	3.249486	Not found	False	[]		head injury
tetrabenazine		True	1.38211	Not found	False	[]		skin injury
tetrabenazine		True	5.8075980000000005	Not found	False	[]		product administration error
tetrabenazine		True	1.407562	Not found	False	[]		product dose omission
tetrabenazine		True	1.755874	Not found	False	[]		incorrect dose administered
tetrabenazine		True	1.2749129999999995	Not found	False	[]		product prescribing error
tetrabenazine		True	3.499891	Not found	False	[]		medication error
tetrabenazine		True	1.38211	Not found	False	[]		documented hypersensitivity to administered product
tetrabenazine		True	1.149649	Not found	False	[]		intentional overdose
tetrabenazine		True	18.77538	Not found	False	[]		complication associated with device
tetrabenazine		True	3.595873	Not found	False	[]		iatrogenic injury
tetrabenazine		True	3.77538	Not found	False	[]		endotracheal intubation complication
tetrabenazine		True	8.5859	Not found	False	[]		haemosiderosis
tetrabenazine		True	3.163529	Not found	False	[]		diet refusal
tetrabenazine		True	7.090079	Not found	False	[]		eating disorder
tetrabenazine		True	1.100291	Not found	False	[]		increased appetite
tetrabenazine		True	1.38211	Not found	False	[]		abnormal weight gain
tetrabenazine		True	3.408659	Not found	False	[]		cachexia
tetrabenazine		True	2.104219	Not found	False	[]		failure to thrive
tetrabenazine		True	6.960231	Not found	False	[]		feeding disorder
tetrabenazine		True	2.968614	Not found	False	[]		malnutrition
tetrabenazine		True	2.055553	Not found	False	[]		hypernatraemia
tetrabenazine		True	3.77538	Not found	False	[]		apoptosis
tetrabenazine		True	8.5859	Not found	False	[]		hypovitaminosis
tetrabenazine		True	1.913956	Not found	False	[]		pain in jaw
tetrabenazine		True	3.77538	Not found	False	[]		joint contracture
tetrabenazine		True	8.5859	Not found	False	[]		joint instability
tetrabenazine		True	5.753972	Not found	False	[]		temporomandibular joint syndrome
tetrabenazine		True	1.70963	Not found	False	[]		joint range of motion decreased
tetrabenazine		True	1.452566	Not found	False	[]		joint stiffness
tetrabenazine		True	2.055553	Not found	False	[]		spinal osteoarthritis
tetrabenazine		True	31.487961	Not found	False	[]		muscle contractions involuntary
tetrabenazine		True	2.86226	Not found	False	[]		muscle disorder
tetrabenazine		True	8.5859	Not found	False	[]		muscle hypertrophy
tetrabenazine		True	1.47584	Not found	False	[]		muscle tightness
tetrabenazine		True	1.89752	Not found	False	[]		muscle twitching
tetrabenazine		True	1.551473	Not found	False	[]		restless legs syndrome
tetrabenazine		True	9.422923	Not found	False	[]		torticollis
tetrabenazine		True	1.5920550000000002	Not found	False	[]		trismus
tetrabenazine		True	1.0496789999999998	Not found	False	[]		foot deformity
tetrabenazine		True	3.77538	Not found	False	[]		hand deformity
tetrabenazine		True	1.70963	Not found	False	[]		sciatica
tetrabenazine		True	2.17877	Not found	False	[]		plantar fasciitis
tetrabenazine		True	1.504734	Not found	False	[]		neck pain
tetrabenazine		True	3.99407	Not found	False	[]		musculoskeletal stiffness
tetrabenazine		True	4.293117	Not found	False	[]		posture abnormal
tetrabenazine		True	8.5859	Not found	False	[]		arachnoid cyst
tetrabenazine		True	1.38211	Not found	False	[]		brain neoplasm malignant
tetrabenazine		True	2.290472	Not found	False	[]		renal cyst
tetrabenazine		True	3.77538	Not found	False	[]		gliosis
tetrabenazine		True	3.77538	Not found	False	[]		brain stem infarction
tetrabenazine		True	3.77538	Not found	False	[]		carotid artery stenosis
tetrabenazine		True	1.033136	Not found	False	[]		transient ischaemic attack
tetrabenazine		True	2.17877	Not found	False	[]		facial paresis
tetrabenazine		True	18.77538	Not found	False	[]		facial spasm
tetrabenazine		True	4.134157	Not found	False	[]		demyelination
tetrabenazine		True	3.595873	Not found	False	[]		leukoencephalopathy
tetrabenazine		True	5.753972	Not found	False	[]		tension headache
tetrabenazine		True	8.5859	Not found	False	[]		normal pressure hydrocephalus
tetrabenazine		True	1.854747	Not found	False	[]		dementia alzheimer's type
tetrabenazine		True	2.55282	Not found	False	[]		dementia
tetrabenazine		True	2.781294	Not found	False	[]		cognitive disorder
tetrabenazine		True	1.544397	Not found	False	[]		disturbance in attention
tetrabenazine		True	4.293117	Not found	False	[]		judgement impaired
tetrabenazine		True	2.143839	Not found	False	[]		mental impairment
tetrabenazine		True	1.70963	Not found	False	[]		tachyphrenia
tetrabenazine		True	9.000158	Not found	False	[]		choreoathetosis
tetrabenazine		True	14.087302	Not found	False	[]		clumsiness
tetrabenazine		True	19.134157	Not found	False	[]		hyperkinesia
tetrabenazine		True	3.054884	Not found	False	[]		hypokinesia
tetrabenazine		True	3.77538	Not found	False	[]		meige's syndrome
tetrabenazine		True	3.77538	Not found	False	[]		posturing
tetrabenazine		True	1.944955	Not found	False	[]		psychomotor hyperactivity
tetrabenazine		True	4.134157	Not found	False	[]		stereotypy
tetrabenazine		True	10.236595	Not found	False	[]		dystonia
tetrabenazine		True	9.367794	Not found	False	[]		opisthotonus
tetrabenazine		True	118.95932	Not found	False	[]		oromandibular dystonia
tetrabenazine		True	5.753972	Not found	False	[]		locked-in syndrome
tetrabenazine		True	9.000158	Not found	False	[]		quadriparesis
tetrabenazine		True	5.753972	Not found	False	[]		freezing phenomenon
tetrabenazine		True	5.753972	Not found	False	[]		reduced facial expression
tetrabenazine		True	4.134157	Not found	False	[]		head titubation
tetrabenazine		True	3.77538	Not found	False	[]		intention tremor
tetrabenazine		True	2.076173	Not found	False	[]		hyperreflexia
tetrabenazine		True	1.440686	Not found	False	[]		hyporeflexia
tetrabenazine		True	5.753972	Not found	False	[]		cerebellar syndrome
tetrabenazine		True	1.684272	Not found	False	[]		dysstasia
tetrabenazine		True	1.204543	Not found	False	[]		aphasia
tetrabenazine		True	3.843778	Not found	False	[]		dysgraphia
tetrabenazine		True	3.77538	Not found	False	[]		apallic syndrome
tetrabenazine		True	4.867468	Found	False	['common']	sedation	sedation
tetrabenazine		True	8.5859	Not found	False	[]		neurodegenerative disorder
tetrabenazine		True	2.17877	Not found	False	[]		psychomotor skills impaired
tetrabenazine		True	8.5859	Not found	False	[]		abulia
tetrabenazine		True	9.000158	Not found	False	[]		agitated depression
tetrabenazine		True	2.6669	Not found	False	[]		clonus
tetrabenazine		True	3.897529	Not found	False	[]		crying
tetrabenazine		True	68.9311	Not found	False	[]		grimacing
tetrabenazine		True	2.6121800000000004	Not found	False	[]		personality change
tetrabenazine		True	4.755876000000001	Not found	False	[]		restlessness
tetrabenazine		True	1.176276	Not found	False	[]		thinking abnormal
tetrabenazine		True	14.440101	Not found	False	[]		tic
tetrabenazine		True	8.5859	Not found	False	[]		occipital neuralgia
tetrabenazine		True	1.051884	Not found	False	[]		dysphonia
tetrabenazine		True	2.000316	Not found	False	[]		incoherent
tetrabenazine		True	2.17877	Not found	False	[]		mutism
tetrabenazine		True	4.134157	Not found	False	[]		repetitive speech
tetrabenazine		True	3.062766	Not found	False	[]		speech disorder
tetrabenazine		True	3.77538	Not found	False	[]		speech disorder developmental
tetrabenazine		True	6.021417	Not found	False	[]		carpal tunnel syndrome
tetrabenazine		True	1.0617770000000002	Not found	False	[]		somnambulism
tetrabenazine		True	2.267047	Not found	False	[]		initial insomnia
tetrabenazine		True	1.770617	Not found	False	[]		middle insomnia
tetrabenazine		True	14.087302	Not found	False	[]		terminal insomnia
tetrabenazine		True	4.134157	Not found	False	[]		circadian rhythm sleep disorder
tetrabenazine		True	4.325413	Not found	False	[]		hypersomnia
tetrabenazine		True	48.9047	Not found	False	[]		narcolepsy
tetrabenazine		True	2.030556	Not found	False	[]		poor quality sleep
tetrabenazine		True	6.736444	Not found	False	[]		hypertonic bladder
tetrabenazine		True	3.789441000000001	Not found	False	[]		cerebral atrophy
tetrabenazine		True	2.17877	Not found	False	[]		cerebral ventricle dilatation
tetrabenazine		True	6.001693	Not found	False	[]		seizure
tetrabenazine		True	1.487734	Not found	False	[]		stress
tetrabenazine		True	3.77538	Not found	False	[]		claustrophobia
tetrabenazine		True	6.736444	Not found	False	[]		obsessive thoughts
tetrabenazine		True	2.756253	Not found	False	[]		attention deficit/hyperactivity disorder
tetrabenazine		True	28.84544	Not found	False	[]		daydreaming
tetrabenazine		True	3.77538	Not found	False	[]		learning disorder
tetrabenazine		True	5.704843	Not found	False	[]		communication disorder
tetrabenazine		True	4.134157	Not found	False	[]		lack of spontaneous speech
tetrabenazine		True	3.658897	Not found	False	[]		screaming
tetrabenazine		True	12.569744	Not found	False	[]		depression suicidal
tetrabenazine		True	3.443809	Not found	False	[]		major depression
tetrabenazine		True	4.209277	Not found	False	[]		decreased interest
tetrabenazine		True	1.702308	Not found	False	[]		depressed mood
tetrabenazine		True	6.960231	Not found	False	[]		depressive symptom
tetrabenazine		True	1.440686	Not found	False	[]		feeling guilty
tetrabenazine		True	2.756253	Not found	False	[]		feeling of despair
tetrabenazine		True	3.595873	Not found	False	[]		feelings of worthlessness
tetrabenazine		True	2.272567	Not found	False	[]		tearfulness
tetrabenazine		True	8.5859	Not found	False	[]		dissociative disorder
tetrabenazine		True	5.753972	Not found	False	[]		jealous delusion
tetrabenazine		True	2.6669	Not found	False	[]		persecutory delusion
tetrabenazine		True	2.048324	Not found	False	[]		hallucination
tetrabenazine		True	1.103059	Not found	False	[]		hallucination, auditory
tetrabenazine		True	2.17877	Not found	False	[]		hallucination, tactile
tetrabenazine		True	1.384769	Not found	False	[]		hallucination, visual
tetrabenazine		True	18.77538	Not found	False	[]		paroxysmal perceptual alteration
tetrabenazine		True	28.84544	Not found	False	[]		thought blocking
tetrabenazine		True	3.408659	Not found	False	[]		impulsive behaviour
tetrabenazine		True	1.434238	Not found	False	[]		bipolar disorder
tetrabenazine		True	2.748235	Not found	False	[]		affect lability
tetrabenazine		True	11.110635	Not found	False	[]		flat affect
tetrabenazine		True	3.07323	Not found	False	[]		inappropriate affect
tetrabenazine		True	2.428375	Not found	False	[]		anger
tetrabenazine		True	3.58873	Not found	False	[]		emotional disorder
tetrabenazine		True	4.99807	Not found	False	[]		frustration tolerance decreased
tetrabenazine		True	4.134157	Not found	False	[]		moaning
tetrabenazine		True	2.461956	Not found	False	[]		mood altered
tetrabenazine		True	1.70851	Not found	False	[]		mood swings
tetrabenazine		True	5.704843	Not found	False	[]		affective disorder
tetrabenazine		True	1.220728	Not found	False	[]		apathy
tetrabenazine		True	8.5859	Not found	False	[]		laziness
tetrabenazine		True	2.173107	Not found	False	[]		aggression
tetrabenazine		True	5.753972	Not found	False	[]		belligerence
tetrabenazine		True	2.517027	Not found	False	[]		disturbance in social behaviour
tetrabenazine		True	1.38211	Not found	False	[]		indifference
tetrabenazine		True	8.5859	Not found	False	[]		negativism
tetrabenazine		True	2.895471	Not found	False	[]		paranoia
tetrabenazine		True	8.5859	Not found	False	[]		stubbornness
tetrabenazine		True	14.087302	Not found	False	[]		violence-related symptom
tetrabenazine		True	1.0496789999999998	Not found	False	[]		personality disorder
tetrabenazine		True	1.709397	Not found	False	[]		abnormal behaviour
tetrabenazine		True	6.960231	Not found	False	[]		staring
tetrabenazine		True	3.408659	Not found	False	[]		choking sensation
tetrabenazine		True	1.2749129999999995	Not found	False	[]		hyperventilation
tetrabenazine		True	12.569744	Not found	False	[]		hypervigilance
tetrabenazine		True	1.138738	Not found	False	[]		psychiatric symptom
tetrabenazine		True	1.38211	Not found	False	[]		trance
tetrabenazine		True	2.17877	Not found	False	[]		alcohol abuse
tetrabenazine		True	1.38211	Not found	False	[]		delusional disorder, unspecified type
tetrabenazine		True	1.001668	Not found	False	[]		schizophrenia
tetrabenazine		True	2.517027	Not found	False	[]		conversion disorder
tetrabenazine		True	8.5859	Not found	False	[]		illness anxiety disorder
tetrabenazine		True	3.77538	Not found	False	[]		somatic symptom disorder
tetrabenazine		True	2.711509	Not found	False	[]		intentional self-injury
tetrabenazine		True	1.6697350000000002	Not found	False	[]		self-injurious ideation
tetrabenazine		True	4.452566	Not found	False	[]		suicidal behaviour
tetrabenazine		True	3.647684	Not found	False	[]		suicidal ideation
tetrabenazine		True	1.224458	Not found	False	[]		suicide attempt
tetrabenazine		True	9.000158	Not found	False	[]		bladder dilatation
tetrabenazine		True	2.17877	Not found	False	[]		urinary tract obstruction
tetrabenazine		True	2.17877	Not found	False	[]		renal mass
tetrabenazine		True	2.817238	Not found	False	[]		micturition urgency
tetrabenazine		True	9.367794	Not found	False	[]		urinary hesitation
tetrabenazine		True	6.706995	Not found	False	[]		pneumonia aspiration
tetrabenazine		True	1.0496789999999998	Not found	False	[]		pulmonary thrombosis
tetrabenazine		True	6.736444	Not found	False	[]		grunting
tetrabenazine		True	1.38211	Not found	False	[]		hypopnoea
tetrabenazine		True	2.17877	Not found	False	[]		sputum discoloured
tetrabenazine		True	5.30236	Not found	False	[]		aspiration
tetrabenazine		True	4.97552	Not found	False	[]		choking
tetrabenazine		True	6.021417	Not found	False	[]		snoring
tetrabenazine		True	8.5859	Not found	False	[]		pneumomediastinum
tetrabenazine		True	1.38211	Not found	False	[]		pharyngeal disorder
tetrabenazine		True	1.70963	Not found	False	[]		skin odour abnormal
tetrabenazine		True	1.38211	Not found	False	[]		lichen planus
tetrabenazine		True	9.000158	Not found	False	[]		rash morbilliform
tetrabenazine		True	1.6807949999999998	Not found	False	[]		decubitus ulcer
tetrabenazine		True	8.5859	Not found	False	[]		nail bed bleeding
tetrabenazine		True	3.8744671	Not found	False	[]		off label use
tetrabenazine		True	9.183697	Not found	False	[]		aortic arteriosclerosis
tetrabenazine		True	8.5859	Not found	False	[]		hypoperfusion
tetrabenazine		True	8.5859	Not found	False	[]		arterial disorder
tetrabenazine		True	1.38211	Not found	False	[]		thrombocytosis
tetrabenazine		True	8.5859	Not found	False	[]		lip injury
tetrabenazine		True	8.5859	Not found	False	[]		bacterial translocation
tetrabenazine		True	3.77538	Not found	False	[]		h1n1 influenza
tetrabenazine		True	3.77538	Not found	False	[]		post-traumatic neck syndrome
tetrabenazine		True	3.163529	Not found	False	[]		hypoxic-ischaemic encephalopathy
tetrabenazine		True	6.736444	Not found	False	[]		slow response to stimuli
tetrabenazine		True	4.134157	Not found	False	[]		seizure like phenomena
tetrabenazine		True	8.5859	Not found	False	[]		vertebral foraminal stenosis
tetrabenazine		True	2.17877	Not found	False	[]		executive dysfunction
tetrabenazine		True	1.440686	Not found	False	[]		hepatic cancer
tetrabenazine		True	8.5859	Not found	False	[]		eye contusion
tetrabenazine		True	9.071162	Not found	False	[]		prescribed overdose
tetrabenazine		True	3.77538	Not found	False	[]		bone cancer
tetrabenazine		True	844.288943	Not found	False	[]		intentional product use issue
tetrabenazine		True	3.517281	Not found	False	[]		product use issue
tetrabenazine		True	2.17877	Not found	False	[]		language disorder
vancomycin		True	2.17866	Not found	False	[]		anaemia folate deficiency
vancomycin		True	1.072945	Not found	False	[]		anaemia
vancomycin		True	1.382	Not found	False	[]		anaemia megaloblastic
vancomycin		True	4.50007	Not found	False	[]		anaemia neonatal
vancomycin		True	3.054625	Not found	False	[]		anaemia postoperative
vancomycin		True	8.58581	Not found	False	[]		congenital anaemia
vancomycin		True	1.086692	Not found	False	[]		normochromic normocytic anaemia
vancomycin		True	1.542119	Not found	False	[]		anaemia of chronic disease
vancomycin		True	1.854856	Not found	False	[]		nephrogenic anaemia
vancomycin		True	2.060855	Not found	False	[]		bicytopenia
vancomycin		True	1.616131	Not found	False	[]		bone marrow failure
vancomycin		True	2.126999	Not found	False	[]		bone marrow toxicity
vancomycin		True	1.2160730000000002	Not found	False	[]		febrile bone marrow aplasia
vancomycin		True	1.382	Not found	False	[]		myeloid maturation arrest
vancomycin		True	1.4254316	Not found	False	[]		pancytopenia
vancomycin		True	1.414105	Not found	False	[]		haemorrhagic diathesis
vancomycin		True	1.365057	Not found	False	[]		haemorrhagic disorder
vancomycin		True	1.907428	Not found	False	[]		petechiae
vancomycin		True	1.382	Not found	False	[]		factor vii deficiency
vancomycin		True	3.163382	Not found	False	[]		factor viii deficiency
vancomycin		True	3.77528	Not found	False	[]		von willebrand's disease
vancomycin		True	1.4373399999999998	Not found	False	[]		coagulopathy
vancomycin		True	1.8750531	Not found	False	[]		disseminated intravascular coagulation
vancomycin		True	1.225448	Not found	False	[]		purpura fulminans
vancomycin		True	1.437048	Not found	False	[]		thrombotic microangiopathy
vancomycin		True	2.461493	Not found	False	[]		henoch-schonlein purpura
vancomycin		True	2.498669	Not found	False	[]		hypersensitivity vasculitis
vancomycin		True	1.622291	Found	False	[]	wet purpura	purpura
vancomycin		True	1.382	Not found	False	[]		purpura senile
vancomycin		True	1.482293	Not found	False	[]		vascular purpura
vancomycin		True	1.615037	Not found	False	[]		bone marrow disorder
vancomycin		True	12.569583	Not found	False	[]		bone marrow necrosis
vancomycin		True	1.591805	Not found	False	[]		bone marrow oedema
vancomycin		True	1.4405290000000002	Not found	False	[]		bone marrow transplant rejection
vancomycin		True	2.17866	Not found	False	[]		extramedullary haemopoiesis
vancomycin		True	2.17866	Not found	False	[]		haemoconcentration
vancomycin		True	8.58581	Not found	False	[]		mastocytosis
vancomycin		True	6.021227	Not found	False	[]		metastases to bone marrow
vancomycin		True	1.974601	Not found	False	[]		transfusion reaction
vancomycin		True	9.000035	Not found	False	[]		lymphatic system neoplasm
vancomycin		True	1.430888	Not found	False	[]		marrow hyperplasia
vancomycin		True	1.667232	Not found	False	[]		pseudolymphoma
vancomycin		True	3.77528	Not found	False	[]		splenic neoplasm malignancy unspecified
vancomycin		True	1.382	Not found	False	[]		splenic cyst
vancomycin		True	4.598746	Not found	False	[]		haemophagocytic lymphohistiocytosis
vancomycin		True	3.77528	Not found	False	[]		castleman's disease
vancomycin		True	1.479902	Not found	False	[]		epstein-barr virus associated lymphoproliferative disorder
vancomycin		True	3.77528	Not found	False	[]		essential thrombocythaemia
vancomycin		True	1.035324	Not found	False	[]		microangiopathic haemolytic anaemia
vancomycin		True	1.223366	Not found	False	[]		haemolysis
vancomycin		True	1.262669	Not found	False	[]		hyperbilirubinaemia
vancomycin		True	1.770962	Not found	False	[]		jaundice neonatal
vancomycin		True	1.613019	Not found	False	[]		leukaemia
vancomycin		True	2.516876	Not found	False	[]		central nervous system leukaemia
vancomycin		True	2.0554	Not found	False	[]		blast cell crisis
vancomycin		True	2.1161320000000003	Not found	False	[]		acute lymphocytic leukaemia
vancomycin		True	1.839676	Not found	False	[]		acute lymphocytic leukaemia recurrent
vancomycin		True	2.341772	Not found	False	[]		acute monocytic leukaemia
vancomycin		True	1.297373	Not found	False	[]		acute myeloid leukaemia
vancomycin		True	2.17866	Not found	False	[]		large granular lymphocytosis
vancomycin		True	1.382	Not found	False	[]		t-cell prolymphocytic leukaemia
vancomycin		True	1.510173	Not found	False	[]		blast crisis in myelogenous leukaemia
vancomycin		True	2.341772	Not found	False	[]		myeloid leukaemia
vancomycin		True	2.689672	Not found	False	[]		myelodysplastic syndrome transformation
vancomycin		True	3.77528	Not found	False	[]		refractory cytopenia with unilineage dysplasia
vancomycin		True	3.77528	Not found	False	[]		hodgkin's disease stage iv
vancomycin		True	1.566767	Not found	False	[]		lymphoma
vancomycin		True	18.77528	Not found	False	[]		b-cell lymphoma recurrent
vancomycin		True	3.595695	Not found	False	[]		burkitt's lymphoma
vancomycin		True	8.58581	Not found	False	[]		mantle cell lymphoma refractory
vancomycin		True	8.58581	Not found	False	[]		primary mediastinal large b-cell lymphoma
vancomycin		True	3.77528	Not found	False	[]		waldenstrom's macroglobulinaemia
vancomycin		True	8.58581	Not found	False	[]		angiocentric lymphoma
vancomycin		True	2.17866	Not found	False	[]		angioimmunoblastic t-cell lymphoma
vancomycin		True	2.075985	Not found	False	[]		cutaneous t-cell lymphoma
vancomycin		True	2.516876	Not found	False	[]		peripheral t-cell lymphoma unspecified
vancomycin		True	1.284987	Not found	False	[]		non-hodgkin's lymphoma
vancomycin		True	14.087167	Not found	False	[]		gammopathy
vancomycin		True	9.3676	Not found	False	[]		hypergammaglobulinaemia benign monoclonal
vancomycin		True	4.292943	Not found	False	[]		paraproteinaemia
vancomycin		True	1.183696	Not found	False	[]		platelet disorder
vancomycin		True	2.197782	Not found	False	[]		immune thrombocytopenic purpura
vancomycin		True	1.5824489	Found	False	['rare']	thrombocytopenia	thrombocytopenia
vancomycin		True	4.292943	Not found	False	[]		thrombocytopenia neonatal
vancomycin		True	1.063301	Not found	False	[]		thrombotic thrombocytopenic purpura
vancomycin		True	3.77528	Not found	False	[]		pickwickian syndrome
vancomycin		True	1.049519	Not found	False	[]		reticulocytopenia
vancomycin		True	1.242027	Not found	False	[]		hepatosplenomegaly
vancomycin		True	1.245903	Not found	False	[]		lymph node pain
vancomycin		True	1.845792	Not found	False	[]		lymphadenopathy
vancomycin		True	6.736283	Not found	False	[]		retroperitoneal lymphadenopathy
vancomycin		True	2.516876	Not found	False	[]		hypersplenism
vancomycin		True	2.030244	Not found	False	[]		spleen disorder
vancomycin		True	2.896974	Not found	False	[]		splenic abscess
vancomycin		True	1.382	Not found	False	[]		splenic haemorrhage
vancomycin		True	3.369592	Not found	False	[]		splenic infarction
vancomycin		True	8.58581	Not found	False	[]		splenic infection fungal
vancomycin		True	3.000101	Not found	False	[]		splenic rupture
vancomycin		True	1.493696	Not found	False	[]		splenomegaly
vancomycin		True	7.143058099999999	Found	False	['rare']	dress syndrome	drug reaction with eosinophilia and systemic symptoms
vancomycin		True	4.051432	Not found	False	[]		eosinophilia
vancomycin		True	8.58581	Not found	False	[]		eosinophilic cellulitis
vancomycin		True	1.6205510000000003	Not found	False	[]		eosinophilic myocarditis
vancomycin		True	54.231339	Not found	False	[]		meningitis eosinophilic
vancomycin		True	1.2203620000000002	Not found	False	[]		acute febrile neutrophilic dermatosis
vancomycin		True	2.0577777	Not found	False	[]		leukocytosis
vancomycin		True	3.871186	Not found	False	[]		lymphocytosis
vancomycin		True	2.272324	Not found	False	[]		monocytosis
vancomycin		True	2.341772	Not found	False	[]		mononucleosis syndrome
vancomycin		True	2.452703	Not found	False	[]		neutrophilia
vancomycin		True	2.0275797	Found	False	['rare']	leukopenia	leukopenia
vancomycin		True	1.2894489999999998	Not found	False	[]		lymphopenia
vancomycin		True	1.7320983	Not found	False	[]		agranulocytosis
vancomycin		True	1.3890965	Not found	False	[]		febrile neutropenia
vancomycin		True	1.5121049999999998	Not found	False	[]		granulocytopenia
vancomycin		True	1.6739207	Found	False	['rare']	neutropenia	neutropenia
vancomycin		True	3.073048	Not found	False	[]		neutropenia neonatal
vancomycin		True	2.055362	Not found	False	[]		neutropenic colitis
vancomycin		True	5.753837	Not found	False	[]		methaemoglobinaemia
vancomycin		True	3.77528	Not found	False	[]		bundle branch block bilateral
vancomycin		True	1.552864	Not found	False	[]		conduction disorder
vancomycin		True	1.31976	Not found	False	[]		cardiac flutter
vancomycin		True	4.134015	Not found	False	[]		foetal arrhythmia
vancomycin		True	1.4405290000000002	Not found	False	[]		foetal heart rate deceleration abnormality
vancomycin		True	9.000035	Not found	False	[]		foetal heart rate disorder
vancomycin		True	1.102734	Not found	False	[]		nodal rhythm
vancomycin		True	2.0554	Not found	False	[]		complication associated with device
vancomycin		True	1.316575	Not found	False	[]		tachyarrhythmia
vancomycin		True	1.4451653	Not found	False	[]		tachycardia
vancomycin		True	3.314289	Not found	False	[]		arrhythmia supraventricular
vancomycin		True	1.0870015	Not found	False	[]		atrial fibrillation
vancomycin		True	1.479805	Not found	False	[]		sinus arrest
vancomycin		True	1.154518	Not found	False	[]		sinus tachycardia
vancomycin		True	1.264499	Not found	False	[]		cardiac arrest
vancomycin		True	1.2253182	Not found	False	[]		cardio-respiratory arrest
vancomycin		True	2.379789	Not found	False	[]		pulseless electrical activity
vancomycin		True	1.345415	Not found	False	[]		ventricular fibrillation
vancomycin		True	1.071963	Not found	False	[]		ventricular tachycardia
vancomycin		True	2.0554	Not found	False	[]		cardiac ventricular disorder
vancomycin		True	4.134015	Not found	False	[]		cardiovascular deconditioning
vancomycin		True	3.77528	Not found	False	[]		complications of transplanted heart
vancomycin		True	3.77528	Not found	False	[]		intracardiac mass
vancomycin		True	8.58581	Not found	False	[]		cardiac infection
vancomycin		True	1.126984	Not found	False	[]		haemoptysis
vancomycin		True	1.382	Not found	False	[]		laryngeal dyspnoea
vancomycin		True	8.58581	Not found	False	[]		cardiac myxoma
vancomycin		True	1.5552039999999998	Not found	False	[]		aortic valve calcification
vancomycin		True	2.372464	Not found	False	[]		aortic valve disease
vancomycin		True	2.194734	Not found	False	[]		aortic valve incompetence
vancomycin		True	1.475521	Not found	False	[]		aortic valve sclerosis
vancomycin		True	8.015144	Not found	False	[]		cardiac valve abscess
vancomycin		True	2.34918	Not found	False	[]		cardiac valve disease
vancomycin		True	4.864232	Not found	False	[]		cardiac valve vegetation
vancomycin		True	1.043116	Not found	False	[]		heart valve incompetence
vancomycin		True	1.3411080000000002	Not found	False	[]		mitral valve calcification
vancomycin		True	1.035324	Not found	False	[]		mitral valve disease
vancomycin		True	1.030556	Not found	False	[]		mitral valve incompetence
vancomycin		True	4.006155	Not found	False	[]		mitral valve sclerosis
vancomycin		True	3.77528	Not found	False	[]		pulmonary valve disease
vancomycin		True	3.595695	Not found	False	[]		pulmonary valve stenosis
vancomycin		True	14.087167	Not found	False	[]		tricuspid valve disease
vancomycin		True	3.77528	Not found	False	[]		ebstein's anomaly
vancomycin		True	1.354977	Not found	False	[]		patent ductus arteriosus
vancomycin		True	5.753837	Not found	False	[]		vacterl syndrome
vancomycin		True	3.77528	Not found	False	[]		post procedural myocardial infarction
vancomycin		True	3.811244	Not found	False	[]		endocarditis bacterial
vancomycin		True	1.709475	Not found	False	[]		endocarditis enterococcal
vancomycin		True	4.592142	Not found	False	[]		endocarditis staphylococcal
vancomycin		True	9.000035	Not found	False	[]		rheumatic heart disease
vancomycin		True	2.612721	Not found	False	[]		endocarditis candida
vancomycin		True	3.580588	Found	True	[]	endocarditis	endocarditis
vancomycin		True	2.516876	Not found	False	[]		subacute endocarditis
vancomycin		True	1.5323371	Not found	False	[]		ascites
vancomycin		True	1.576797	Not found	False	[]		fluid overload
vancomycin		True	1.163453	Not found	False	[]		localised oedema
vancomycin		True	1.1864798	Not found	False	[]		cardiac failure
vancomycin		True	2.276269	Not found	False	[]		cardiac failure chronic
vancomycin		True	1.252809	Not found	False	[]		cardiogenic shock
vancomycin		True	1.002042	Not found	False	[]		cardiopulmonary failure
vancomycin		True	3.77528	Not found	False	[]		neonatal cardiac failure
vancomycin		True	1.089484	Not found	False	[]		acute pulmonary oedema
vancomycin		True	1.5488361	Not found	False	[]		pulmonary oedema
vancomycin		True	1.382	Not found	False	[]		cor pulmonale acute
vancomycin		True	5.753837	Not found	False	[]		cor pulmonale chronic
vancomycin		True	1.1285150000000002	Not found	False	[]		cardiomyopathy
vancomycin		True	2.0554	Not found	False	[]		cardiomyopathy alcoholic
vancomycin		True	1.382	Not found	False	[]		cytotoxic cardiomyopathy
vancomycin		True	12.569583	Not found	False	[]		myocardiac abscess
vancomycin		True	1.382	Not found	False	[]		myocarditis mycotic
vancomycin		True	8.58581	Not found	False	[]		atrioventricular septal defect
vancomycin		True	1.069998	Not found	False	[]		cardiomegaly
vancomycin		True	1.278302	Not found	False	[]		dilatation ventricular
vancomycin		True	1.5620809999999998	Not found	False	[]		left atrial dilatation
vancomycin		True	1.026109	Not found	False	[]		left ventricular dysfunction
vancomycin		True	1.011372	Not found	False	[]		left ventricular hypertrophy
vancomycin		True	8.58581	Not found	False	[]		myocardial depression
vancomycin		True	1.183696	Not found	False	[]		right atrial dilatation
vancomycin		True	1.880859	Not found	False	[]		myocarditis
vancomycin		True	2.17866	Not found	False	[]		bacterial pericarditis
vancomycin		True	2.17866	Not found	False	[]		pericarditis fungal
vancomycin		True	1.0695640000000002	Not found	False	[]		pericarditis
vancomycin		True	1.257357	Not found	False	[]		pericardial effusion
vancomycin		True	2.17866	Not found	False	[]		pericardial effusion malignant
vancomycin		True	8.58581	Not found	False	[]		congenital coronary artery malformation
vancomycin		True	1.382	Not found	False	[]		venous angioma of brain
vancomycin		True	3.490137	Not found	False	[]		aplasia
vancomycin		True	9.000035	Not found	False	[]		melas syndrome
vancomycin		True	8.58581	Not found	False	[]		retinal anomaly congenital
vancomycin		True	2.17866	Not found	False	[]		retinitis pigmentosa
vancomycin		True	8.58581	Not found	False	[]		vitello-intestinal duct remnant
vancomycin		True	7.329232	Not found	False	[]		aminoaciduria
vancomycin		True	8.58581	Not found	False	[]		gaucher's disease
vancomycin		True	3.77528	Not found	False	[]		leukodystrophy
vancomycin		True	8.58581	Not found	False	[]		ehlers-danlos syndrome
vancomycin		True	8.58581	Not found	False	[]		dentofacial anomaly
vancomycin		True	18.77528	Not found	False	[]		metatarsus primus varus
vancomycin		True	2.17866	Not found	False	[]		muscular dystrophy
vancomycin		True	1.667232	Not found	False	[]		hydrocele
vancomycin		True	2.516876	Not found	False	[]		phimosis
vancomycin		True	2.0554	Not found	False	[]		congenital diaphragmatic hernia
vancomycin		True	6.736283	Not found	False	[]		cystic fibrosis lung
vancomycin		True	8.58581	Not found	False	[]		pulmonary malformation
vancomycin		True	8.58581	Not found	False	[]		congenital pulmonary hypertension
vancomycin		True	1.881105	Found	False	['rare']	ototoxicity	ototoxicity
vancomycin		True	2.666716	Not found	False	[]		auricular swelling
vancomycin		True	8.58581	Not found	False	[]		external ear disorder
vancomycin		True	14.087167	Not found	False	[]		external ear cellulitis
vancomycin		True	1.382	Not found	False	[]		herpes zoster oticus
vancomycin		True	1.856927	Found	False	[]	hearing loss	deafness
vancomycin		True	1.354977	Not found	False	[]		deafness unilateral
vancomycin		True	1.4662700000000002	Not found	False	[]		hypoacusis
vancomycin		True	9.000035	Not found	False	[]		neurosensory hypoacusis
vancomycin		True	8.58581	Not found	False	[]		acoustic neuroma
vancomycin		True	8.58581	Not found	False	[]		eustachian tube disorder
vancomycin		True	2.948521	Not found	False	[]		mastoiditis
vancomycin		True	3.408451	Not found	False	[]		otitis media acute
vancomycin		True	8.58581	Not found	False	[]		tympanic membrane disorder
vancomycin		True	2.17866	Not found	False	[]		ear discomfort
vancomycin		True	3.77528	Not found	False	[]		hyperadrenalism
vancomycin		True	1.382	Not found	False	[]		hyperaldosteronism
vancomycin		True	1.346225	Not found	False	[]		adrenal insufficiency
vancomycin		True	1.138541	Not found	False	[]		adrenocortical insufficiency acute
vancomycin		True	2.17866	Not found	False	[]		adrenal cortex necrosis
vancomycin		True	8.58581	Not found	False	[]		adrenal gland injury
vancomycin		True	5.269751	Not found	False	[]		adrenal adenoma
vancomycin		True	1.382	Not found	False	[]		diabetic vascular disorder
vancomycin		True	1.1266730000000005	Not found	False	[]		diabetic foot
vancomycin		True	1.854557	Not found	False	[]		diabetic foot infection
vancomycin		True	8.58581	Not found	False	[]		retinal neovascularisation
vancomycin		True	2.043641	Not found	False	[]		diabetic nephropathy
vancomycin		True	8.58581	Not found	False	[]		intercapillary glomerulosclerosis
vancomycin		True	3.595695	Not found	False	[]		endocrine disorder
vancomycin		True	1.382	Not found	False	[]		precocious puberty
vancomycin		True	2.516876	Not found	False	[]		oligomenorrhoea
vancomycin		True	1.382	Not found	False	[]		polycystic ovaries
vancomycin		True	2.341772	Not found	False	[]		hypopituitarism
vancomycin		True	2.17866	Not found	False	[]		secondary hypogonadism
vancomycin		True	2.17866	Not found	False	[]		water intoxication
vancomycin		True	8.58581	Not found	False	[]		pancreatic neuroendocrine tumour
vancomycin		True	6.736283	Not found	False	[]		hypercalciuria
vancomycin		True	8.58581	Not found	False	[]		hyperparathyroidism primary
vancomycin		True	2.516876	Not found	False	[]		parathyroid disorder
vancomycin		True	2.17866	Not found	False	[]		parathyroid gland enlargement
vancomycin		True	2.17866	Not found	False	[]		thyroid gland abscess
vancomycin		True	8.58581	Not found	False	[]		thyroiditis subacute
vancomycin		True	8.58581	Not found	False	[]		euthyroid sick syndrome
vancomycin		True	2.17866	Not found	False	[]		thyroid mass
vancomycin		True	3.797831	Not found	False	[]		basedow's disease
vancomycin		True	1.893917	Not found	False	[]		exophthalmos
vancomycin		True	2.666716	Not found	False	[]		thyrotoxic crisis
vancomycin		True	1.382	Not found	False	[]		myxoedema
vancomycin		True	3.163382	Not found	False	[]		secondary hypothyroidism
vancomycin		True	1.382	Not found	False	[]		anterior chamber disorder
vancomycin		True	3.517026	Not found	False	[]		conjunctival disorder
vancomycin		True	1.709475	Not found	False	[]		symblepharon
vancomycin		True	1.382	Not found	False	[]		arcus lipoides
vancomycin		True	2.17866	Not found	False	[]		corneal exfoliation
vancomycin		True	1.131041	Not found	False	[]		corneal opacity
vancomycin		True	1.138541	Not found	False	[]		corneal perforation
vancomycin		True	1.4405290000000002	Not found	False	[]		corneal scar
vancomycin		True	3.595695	Not found	False	[]		corneal infiltrates
vancomycin		True	1.004137	Not found	False	[]		eye disorder
vancomycin		True	9.000035	Not found	False	[]		ocular procedural complication
vancomycin		True	3.77528	Not found	False	[]		hypotony of eye
vancomycin		True	1.0615480000000002	Not found	False	[]		retinal disorder
vancomycin		True	1.696293	Not found	False	[]		conjunctival haemorrhage
vancomycin		True	8.58581	Not found	False	[]		iris neovascularisation
vancomycin		True	1.5552039999999998	Not found	False	[]		optic ischaemic neuropathy
vancomycin		True	9.000035	Not found	False	[]		anterior chamber fibrin
vancomycin		True	2.0554	Not found	False	[]		anterior chamber inflammation
vancomycin		True	3.074884	Not found	False	[]		hypopyon
vancomycin		True	3.616129	Not found	False	[]		toxic anterior segment syndrome
vancomycin		True	1.510173	Not found	False	[]		conjunctival oedema
vancomycin		True	3.77528	Not found	False	[]		corneal abscess
vancomycin		True	1.024595	Not found	False	[]		corneal oedema
vancomycin		True	1.6015579999999998	Not found	False	[]		endophthalmitis
vancomycin		True	3.77528	Not found	False	[]		eye infection intraocular
vancomycin		True	3.77528	Not found	False	[]		eye infection staphylococcal
vancomycin		True	3.77528	Not found	False	[]		eye infection toxoplasmal
vancomycin		True	3.77528	Not found	False	[]		ophthalmic herpes simplex
vancomycin		True	3.77528	Not found	False	[]		panophthalmitis
vancomycin		True	1.197458	Not found	False	[]		cellulitis orbital
vancomycin		True	1.382	Not found	False	[]		parophthalmia
vancomycin		True	1.5552039999999998	Not found	False	[]		periorbital cellulitis
vancomycin		True	1.1266730000000005	Not found	False	[]		macular oedema
vancomycin		True	4.292943	Not found	False	[]		retinal oedema
vancomycin		True	6.736283	Not found	False	[]		retinal vasculitis
vancomycin		True	5.271166	Not found	False	[]		vitritis
vancomycin		True	1.225448	Not found	False	[]		optic nerve injury
vancomycin		True	1.049519	Not found	False	[]		iiird nerve paralysis
vancomycin		True	8.58581	Not found	False	[]		ivth nerve paralysis
vancomycin		True	1.363143	Not found	False	[]		pupil fixed
vancomycin		True	1.4405290000000002	Not found	False	[]		pupillary disorder
vancomycin		True	1.306278	Not found	False	[]		pupillary reflex impaired
vancomycin		True	1.002254	Not found	False	[]		pupils unequal
vancomycin		True	1.382	Not found	False	[]		hypoaesthesia eye
vancomycin		True	2.17866	Not found	False	[]		choroidal detachment
vancomycin		True	1.197458	Not found	False	[]		vitreous detachment
vancomycin		True	1.382	Not found	False	[]		orbital oedema
vancomycin		True	1.382	Not found	False	[]		detachment of retinal pigment epithelium
vancomycin		True	1.709475	Not found	False	[]		retinal degeneration
vancomycin		True	1.382	Not found	False	[]		retinal depigmentation
vancomycin		True	3.163382	Not found	False	[]		retinal tear
vancomycin		True	2.341772	Not found	False	[]		scleral disorder
vancomycin		True	5.753837	Not found	False	[]		choroidal neovascularisation
vancomycin		True	2.17866	Not found	False	[]		retinal artery thrombosis
vancomycin		True	1.968677	Not found	False	[]		retinal haemorrhage
vancomycin		True	6.960003	Not found	False	[]		retinal infarction
vancomycin		True	5.269751	Not found	False	[]		retinal ischaemia
vancomycin		True	2.666716	Not found	False	[]		retinal exudates
vancomycin		True	2.20974	Not found	False	[]		retinopathy
vancomycin		True	4.387685	Not found	False	[]		amaurosis
vancomycin		True	2.17866	Not found	False	[]		sudden visual loss
vancomycin		True	1.883407	Not found	False	[]		myopia
vancomycin		True	1.3676	Not found	False	[]		presbyopia
vancomycin		True	8.58581	Not found	False	[]		oculogyric crisis
vancomycin		True	1.615037	Not found	False	[]		abdominal hernia
vancomycin		True	1.382	Not found	False	[]		abdominal strangulated hernia
vancomycin		True	3.77528	Not found	False	[]		subdiaphragmatic abscess
vancomycin		True	2.456335	Not found	False	[]		umbilical hernia
vancomycin		True	2.17866	Not found	False	[]		anal skin tags
vancomycin		True	8.58581	Not found	False	[]		rectal lesion
vancomycin		True	2.516876	Not found	False	[]		rectal tenesmus
vancomycin		True	2.17866	Not found	False	[]		large intestine polyp
vancomycin		True	9.000035	Not found	False	[]		periodontitis
vancomycin		True	2.436102	Not found	False	[]		loose tooth
vancomycin		True	3.77528	Not found	False	[]		malocclusion
vancomycin		True	1.298446	Not found	False	[]		periodontal disease
vancomycin		True	2.075985	Not found	False	[]		tooth erosion
vancomycin		True	1.551393	Not found	False	[]		tooth fracture
vancomycin		True	1.382	Not found	False	[]		tooth resorption
vancomycin		True	12.569583	Not found	False	[]		pulpitis dental
vancomycin		True	1.5067060000000003	Not found	False	[]		dental plaque
vancomycin		True	1.2725110000000002	Not found	False	[]		gingival disorder
vancomycin		True	2.17866	Not found	False	[]		gingival hypertrophy
vancomycin		True	2.129025	Not found	False	[]		gingival recession
vancomycin		True	2.0554	Not found	False	[]		gingival abscess
vancomycin		True	2.290255	Not found	False	[]		gingivitis
vancomycin		True	1.0489309999999998	Not found	False	[]		tooth loss
vancomycin		True	1.112509	Not found	False	[]		diverticulum
vancomycin		True	2.17866	Not found	False	[]		diverticulitis intestinal haemorrhagic
vancomycin		True	8.58581	Not found	False	[]		alcoholic pancreatitis
vancomycin		True	1.049519	Not found	False	[]		oedematous pancreatitis
vancomycin		True	12.569583	Not found	False	[]		pancreas infection
vancomycin		True	12.569583	Not found	False	[]		pancreas transplant rejection
vancomycin		True	9.000035	Not found	False	[]		pancreatic calcification
vancomycin		True	1.382	Not found	False	[]		pancreatic duct dilatation
vancomycin		True	18.77528	Not found	False	[]		pancreatic haemorrhage
vancomycin		True	1.382	Not found	False	[]		pancreatic injury
vancomycin		True	7.454315	Not found	False	[]		pancreatic pseudocyst
vancomycin		True	1.586045	Not found	False	[]		abdominal compartment syndrome
vancomycin		True	1.271217	Not found	False	[]		acute graft versus host disease in intestine
vancomycin		True	1.382	Not found	False	[]		gastrointestinal procedural complication
vancomycin		True	1.5067060000000003	Not found	False	[]		gastrointestinal stoma complication
vancomycin		True	1.667232	Not found	False	[]		functional gastrointestinal disorder
vancomycin		True	2.17866	Not found	False	[]		intestinal mucosal hypertrophy
vancomycin		True	1.382	Not found	False	[]		intestine transplant rejection
vancomycin		True	8.58581	Not found	False	[]		neurogenic bowel
vancomycin		True	1.049519	Not found	False	[]		pelvic mass
vancomycin		True	2.516876	Not found	False	[]		protein-losing gastroenteropathy
vancomycin		True	1.4405290000000002	Not found	False	[]		colonic fistula
vancomycin		True	1.001439	Not found	False	[]		female genital tract fistula
vancomycin		True	1.5552039999999998	Not found	False	[]		oral cavity fistula
vancomycin		True	1.081688	Not found	False	[]		barrett's oesophagus
vancomycin		True	3.163382	Not found	False	[]		intestinal villi atrophy
vancomycin		True	3.77528	Not found	False	[]		crest syndrome
vancomycin		True	1.031651	Not found	False	[]		rectal haemorrhage
vancomycin		True	1.1182553	Not found	False	[]		gastrointestinal haemorrhage
vancomycin		True	1.137054	Not found	False	[]		lower gastrointestinal haemorrhage
vancomycin		True	1.066015	Not found	False	[]		melaena
vancomycin		True	1.239978	Not found	False	[]		rectal abscess
vancomycin		True	1.382	Not found	False	[]		cryptosporidiosis infection
vancomycin		True	5.269751	Not found	False	[]		cytomegalovirus duodenitis
vancomycin		True	4.292943	Not found	False	[]		cytomegalovirus gastritis
vancomycin		True	1.4405290000000002	Not found	False	[]		gastroenteritis escherichia coli
vancomycin		True	2.17866	Not found	False	[]		gastroenteritis adenovirus
vancomycin		True	1.452341	Not found	False	[]		gastroenteritis staphylococcal
vancomycin		True	1.4970020000000002	Not found	False	[]		abdominal abscess
vancomycin		True	3.099851	Not found	False	[]		abdominal infection
vancomycin		True	5.072403	Not found	False	[]		abdominal sepsis
vancomycin		True	1.138541	Not found	False	[]		abdominal wall abscess
vancomycin		True	9.183546	Not found	False	[]		bacterial diarrhoea
vancomycin		True	2.516876	Not found	False	[]		cytomegalovirus gastrointestinal infection
vancomycin		True	3.163382	Not found	False	[]		gastrointestinal bacterial infection
vancomycin		True	1.043116	Not found	False	[]		gastrointestinal candidiasis
vancomycin		True	1.382	Not found	False	[]		paratyphoid fever
vancomycin		True	2.7938840000000003	Not found	False	[]		strongyloidiasis
vancomycin		True	8.58581	Not found	False	[]		viral diarrhoea
vancomycin		True	1.340381	Not found	False	[]		abscess intestinal
vancomycin		True	3.77528	Not found	False	[]		appendiceal abscess
vancomycin		True	1.771592	Not found	False	[]		clostridium colitis
vancomycin		True	1.8843486	Found	False	[]	clostridium difficile colitis	clostridium difficile colitis
vancomycin		True	1.881162	Not found	False	[]		cytomegalovirus colitis
vancomycin		True	2.0554	Not found	False	[]		cytomegalovirus enteritis
vancomycin		True	5.497137	Not found	False	[]		cytomegalovirus enterocolitis
vancomycin		True	3.163382	Not found	False	[]		pseudomembranous colitis
vancomycin		True	1.3676	Not found	False	[]		cytomegalovirus oesophagitis
vancomycin		True	4.343108	Not found	False	[]		fungal peritonitis
vancomycin		True	2.360203	Not found	False	[]		peritonitis bacterial
vancomycin		True	2.281473	Not found	True	[]		colitis
vancomycin		True	8.58581	Not found	False	[]		colitis erosive
vancomycin		True	1.638324	Not found	False	[]		colitis ischaemic
vancomycin		True	1.973459	Not found	False	[]		necrotising colitis
vancomycin		True	1.434826	Not found	False	[]		pyoderma gangrenosum
vancomycin		True	1.609963	Not found	False	[]		duodenitis
vancomycin		True	1.469597	Not found	False	[]		enterocolitis
vancomycin		True	1.024595	Not found	False	[]		inflammatory bowel disease
vancomycin		True	16.15037	Not found	False	[]		necrotising enterocolitis neonatal
vancomycin		True	8.58581	Not found	False	[]		oesophagitis
vancomycin		True	2.17866	Not found	False	[]		post procedural diarrhoea
vancomycin		True	8.58581	Not found	False	[]		autonomic failure syndrome
vancomycin		True	8.58581	Not found	False	[]		gastric hypomotility
vancomycin		True	5.271166	Not found	False	[]		gastrointestinal hypomotility
vancomycin		True	1.248116	Not found	False	[]		intestinal dilatation
vancomycin		True	1.066439	Not found	False	[]		ileus paralytic
vancomycin		True	2.17866	Not found	False	[]		megacolon
vancomycin		True	1.138541	Not found	False	[]		faeces hard
vancomycin		True	1.0634263	Not found	False	[]		abdominal distension
vancomycin		True	8.58581	Not found	False	[]		abdominal rebound tenderness
vancomycin		True	1.062282	Not found	False	[]		bruxism
vancomycin		True	4.134015	Not found	False	[]		early satiety
vancomycin		True	1.7442490000000002	Not found	False	[]		mastication disorder
vancomycin		True	3.77528	Not found	False	[]		peripancreatic fluid collection
vancomycin		True	1.382	Not found	False	[]		portal venous gas
vancomycin		True	1.049519	Not found	False	[]		faecal vomiting
vancomycin		True	4.134015	Not found	False	[]		procedural vomiting
vancomycin		True	2.17866	Not found	False	[]		anal stenosis
vancomycin		True	8.58581	Not found	False	[]		rectal obstruction
vancomycin		True	3.77528	Not found	False	[]		distal intestinal obstruction syndrome
vancomycin		True	1.543219	Not found	False	[]		ileus
vancomycin		True	3.77528	Not found	False	[]		intestinal strangulation
vancomycin		True	8.58581	Not found	False	[]		neonatal intestinal obstruction
vancomycin		True	1.709475	Not found	False	[]		acquired oesophageal web
vancomycin		True	2.341772	Not found	False	[]		anal ulcer
vancomycin		True	1.4302	Not found	False	[]		rectal ulcer
vancomycin		True	1.797284	Not found	False	[]		duodenal perforation
vancomycin		True	2.17866	Not found	False	[]		gastroduodenal ulcer
vancomycin		True	2.524681	Not found	False	[]		gastric perforation
vancomycin		True	1.116121	Not found	False	[]		diverticular perforation
vancomycin		True	1.102734	Not found	False	[]		gastrointestinal perforation
vancomycin		True	1.3676	Not found	False	[]		stress ulcer
vancomycin		True	4.266489	Not found	False	[]		ileal perforation
vancomycin		True	1.33704	Not found	False	[]		intestinal perforation
vancomycin		True	1.245903	Not found	False	[]		intestinal ulcer
vancomycin		True	5.753837	Not found	False	[]		jejunal perforation
vancomycin		True	1.6632450000000003	Not found	False	[]		large intestinal ulcer
vancomycin		True	6.021227	Not found	False	[]		large intestinal ulcer haemorrhage
vancomycin		True	1.3744459999999998	Not found	False	[]		small intestinal perforation
vancomycin		True	1.4405290000000002	Not found	False	[]		small intestine ulcer
vancomycin		True	8.58581	Not found	False	[]		necrotising oesophagitis
vancomycin		True	2.0554	Not found	False	[]		oesophageal perforation
vancomycin		True	4.292943	Not found	False	[]		peptic ulcer haemorrhage
vancomycin		True	1.7512969999999997	Not found	False	[]		gastrointestinal necrosis
vancomycin		True	8.58581	Not found	False	[]		intestinal ischaemia
vancomycin		True	1.941045	Not found	False	[]		mesenteric vein thrombosis
vancomycin		True	2.341772	Not found	False	[]		thrombosis mesenteric vessel
vancomycin		True	1.382	Not found	False	[]		short-bowel syndrome
vancomycin		True	1.4405290000000002	Not found	False	[]		steatorrhoea
vancomycin		True	9.000035	Not found	False	[]		gastric cancer recurrent
vancomycin		True	2.0554	Not found	False	[]		gastric neoplasm
vancomycin		True	2.17866	Not found	False	[]		rectal cancer metastatic
vancomycin		True	3.77528	Not found	False	[]		colon cancer stage 0
vancomycin		True	4.134015	Not found	False	[]		intestinal adenocarcinoma
vancomycin		True	2.17866	Not found	False	[]		malignant peritoneal neoplasm
vancomycin		True	2.17866	Not found	False	[]		gingival cancer
vancomycin		True	2.17866	Not found	False	[]		metastases to mouth
vancomycin		True	5.269751	Not found	False	[]		salivary gland cancer
vancomycin		True	1.669512	Not found	False	[]		oesophageal carcinoma
vancomycin		True	1.274687	Not found	False	[]		pancreatic cyst
vancomycin		True	3.595695	Not found	False	[]		pancreatic neoplasm
vancomycin		True	1.272516	Not found	False	[]		cheilitis
vancomycin		True	1.772343	Not found	False	[]		lip erosion
vancomycin		True	1.0717610000000002	Not found	False	[]		lip swelling
vancomycin		True	1.1266730000000005	Not found	False	[]		lip ulceration
vancomycin		True	1.709475	Not found	False	[]		oral disorder
vancomycin		True	1.645184	Not found	False	[]		mouth haemorrhage
vancomycin		True	18.77528	Not found	False	[]		necrotising ulcerative gingivostomatitis
vancomycin		True	3.77528	Not found	False	[]		oral bacterial infection
vancomycin		True	1.2577969999999998	Not found	False	[]		oral candidiasis
vancomycin		True	1.688249	Not found	False	[]		oral herpes
vancomycin		True	8.58581	Not found	False	[]		oral pustule
vancomycin		True	1.418024	Not found	False	[]		pharyngitis
vancomycin		True	1.643142	Not found	False	[]		odynophagia
vancomycin		True	3.163382	Not found	False	[]		lip exfoliation
vancomycin		True	2.00007	Not found	False	[]		oropharyngeal swelling
vancomycin		True	1.2014710000000002	Not found	False	[]		mouth ulceration
vancomycin		True	1.144064	Not found	False	[]		stomatitis
vancomycin		True	3.094153	Not found	False	[]		intra-abdominal fluid collection
vancomycin		True	5.753837	Not found	False	[]		perihepatic abscess
vancomycin		True	3.77528	Not found	False	[]		peritoneal necrosis
vancomycin		True	1.698097	Not found	False	[]		peritonitis
vancomycin		True	14.087167	Not found	False	[]		encapsulating peritoneal sclerosis
vancomycin		True	7.727858	Not found	False	[]		retroperitoneal abscess
vancomycin		True	4.134015	Not found	False	[]		bloody peritoneal effluent
vancomycin		True	14.087167	Not found	False	[]		salivary gland pain
vancomycin		True	1.531445	Not found	False	[]		parotitis
vancomycin		True	38.882	Not found	False	[]		atrophic glossitis
vancomycin		True	2.272324	Not found	False	[]		tongue biting
vancomycin		True	3.77528	Not found	False	[]		anal pruritus
vancomycin		True	3.77528	Not found	False	[]		chronic gastritis
vancomycin		True	5.753837	Not found	False	[]		gastrointestinal inflammation
vancomycin		True	3.77528	Not found	False	[]		diarrhoea
vancomycin		True	2.26678	Not found	False	[]		gastrointestinal sounds abnormal
vancomycin		True	1.160499	Not found	False	[]		hypophagia
vancomycin		True	2.516876	Not found	False	[]		procedural nausea
vancomycin		True	8.58581	Not found	False	[]		obstruction gastric
vancomycin		True	1.382	Not found	False	[]		trichoglossia
vancomycin		True	18.77528	Not found	False	[]		tongue movement disturbance
vancomycin		True	1.382	Not found	False	[]		administration site pain
vancomycin		True	3.77528	Not found	False	[]		vessel puncture site haematoma
vancomycin		True	2.608641	Not found	False	[]		device related infection
vancomycin		True	4.325416	Not found	False	[]		device related sepsis
vancomycin		True	5.269751	Not found	False	[]		catheter site cellulitis
vancomycin		True	2.075985	Not found	False	[]		catheter site discharge
vancomycin		True	2.524681	Not found	False	[]		catheter site erythema
vancomycin		True	1.989259	Not found	False	[]		catheter site haemorrhage
vancomycin		True	3.553185	Not found	False	[]		catheter site infection
vancomycin		True	3.77528	Not found	False	[]		catheter site necrosis
vancomycin		True	3.223583	Not found	False	[]		catheter site pain
vancomycin		True	9.183546	Not found	False	[]		catheter site phlebitis
vancomycin		True	4.134015	Not found	False	[]		catheter site pruritus
vancomycin		True	2.7383610000000003	Not found	False	[]		vascular device infection
vancomycin		True	3.0525459999999995	Not found	False	[]		implant site extravasation
vancomycin		True	18.77528	Not found	False	[]		implant site haemorrhage
vancomycin		True	3.333609	Not found	False	[]		implant site infection
vancomycin		True	7.329232	Not found	False	[]		implant site inflammation
vancomycin		True	4.134015	Not found	False	[]		implant site mass
vancomycin		True	8.58581	Not found	False	[]		implant site scar
vancomycin		True	9.000035	Not found	False	[]		implant site vesicles
vancomycin		True	2.2307549	Not found	False	[]		infusion related reaction
vancomycin		True	2.17866	Not found	False	[]		infusion site discolouration
vancomycin		True	2.591656	Not found	False	[]		infusion site erythema
vancomycin		True	2.157975	Not found	False	[]		infusion site extravasation
vancomycin		True	4.292943	Not found	False	[]		infusion site haematoma
vancomycin		True	3.595695	Not found	False	[]		infusion site haemorrhage
vancomycin		True	1.359279	Not found	False	[]		infusion site infection
vancomycin		True	2.516876	Not found	False	[]		infusion site irritation
vancomycin		True	1.4405290000000002	Not found	False	[]		infusion site mass
vancomycin		True	2.516876	Not found	False	[]		infusion site necrosis
vancomycin		True	9.292943	Not found	False	[]		infusion site oedema
vancomycin		True	1.795808	Not found	False	[]		infusion site pain
vancomycin		True	5.269751	Not found	False	[]		infusion site phlebitis
vancomycin		True	1.452341	Not found	False	[]		infusion site pruritus
vancomycin		True	2.689672	Not found	False	[]		infusion site rash
vancomycin		True	2.5815390000000003	Not found	False	[]		infusion site reaction
vancomycin		True	2.896974	Not found	False	[]		infusion site swelling
vancomycin		True	1.382	Not found	False	[]		infusion site thrombosis
vancomycin		True	3.77528	Not found	False	[]		infusion site ulcer
vancomycin		True	2.0554	Not found	False	[]		infusion site urticaria
vancomycin		True	1.225448	Not found	False	[]		injection site cellulitis
vancomycin		True	1.035324	Not found	False	[]		injection site irritation
vancomycin		True	3.77528	Not found	False	[]		injection site scab
vancomycin		True	28.84533	Not found	False	[]		injection site scar
vancomycin		True	1.138541	Not found	False	[]		injection site vesicles
vancomycin		True	1.591805	Not found	False	[]		injection site warmth
vancomycin		True	1.536519	Not found	False	[]		hyperthermia
vancomycin		True	1.21899	Not found	False	[]		hypothermia
vancomycin		True	4.121903	Not found	False	[]		febrile infection
vancomycin		True	1.388576	Not found	False	[]		hyperpyrexia
vancomycin		True	1.7409454	Not found	False	[]		pyrexia
vancomycin		True	4.134015	Not found	False	[]		severe acute respiratory syndrome
vancomycin		True	2.17866	Not found	False	[]		agonal death struggle
vancomycin		True	1.306278	Not found	False	[]		brain death
vancomycin		True	1.6358463	Not found	False	[]		lethargy
vancomycin		True	1.4785153	Not found	False	[]		chills
vancomycin		True	1.382	Not found	False	[]		loss of control of legs
vancomycin		True	1.4302	Not found	False	[]		apparent death
vancomycin		True	1.770962	Not found	False	[]		bloody discharge
vancomycin		True	1.0951324999999998	Not found	False	[]		condition aggravated
vancomycin		True	1.475816	Not found	False	[]		disease complication
vancomycin		True	1.0757911999999998	Not found	False	[]		disease progression
vancomycin		True	1.3068030000000002	Not found	False	[]		disease recurrence
vancomycin		True	9.000035	Not found	False	[]		fat tissue increased
vancomycin		True	1.139732	Not found	False	[]		fistula discharge
vancomycin		True	1.245135	Not found	False	[]		flushing
vancomycin		True	1.1916167000000002	Not found	False	[]		general physical health deterioration
vancomycin		True	2.04149	Not found	False	[]		multi-organ disorder
vancomycin		True	1.970403	Not found	False	[]		multiple organ dysfunction syndrome
vancomycin		True	1.104316	Not found	False	[]		organ failure
vancomycin		True	1.613266	Not found	False	[]		purulent discharge
vancomycin		True	9.50007	Not found	False	[]		serum sickness-like reaction
vancomycin		True	8.58581	Not found	False	[]		symptom masked
vancomycin		True	1.340381	Not found	False	[]		terminal state
vancomycin		True	1.670191	Not found	False	[]		unevaluable event
vancomycin		True	1.816423	Not found	False	[]		wound secretion
vancomycin		True	1.216433	Not found	False	[]		inflammation
vancomycin		True	3.77528	Not found	False	[]		inflammation of wound
vancomycin		True	2.17866	Not found	False	[]		papillitis
vancomycin		True	2.341772	Not found	False	[]		soft tissue inflammation
vancomycin		True	2.059949	Not found	False	[]		systemic inflammatory response syndrome
vancomycin		True	3.77528	Not found	False	[]		mucosa vesicle
vancomycin		True	2.268847	Not found	False	[]		mucosal erosion
vancomycin		True	2.516876	Not found	False	[]		mucosal infection
vancomycin		True	1.196184	Not found	False	[]		mucosal inflammation
vancomycin		True	1.825099	Not found	False	[]		oedema mucosal
vancomycin		True	3.163382	Not found	False	[]		allergic oedema
vancomycin		True	2.380407	Not found	False	[]		capillary leak syndrome
vancomycin		True	1.927091	Not found	False	[]		face oedema
vancomycin		True	2.502689	Not found	False	[]		generalised oedema
vancomycin		True	1.3635642	Not found	False	[]		oedema
vancomycin		True	3.77528	Not found	False	[]		oedema due to hepatic disease
vancomycin		True	6.736283	Not found	False	[]		oedema neonatal
vancomycin		True	1.382	Not found	False	[]		axillary pain
vancomycin		True	3.595695	Not found	False	[]		incision site pain
vancomycin		True	1.0206952	Found	False	['common']	pain	pain
vancomycin		True	3.595695	Not found	False	[]		phantom limb syndrome
vancomycin		True	8.58581	Not found	False	[]		radiation associated pain
vancomycin		True	3.0525459999999995	Not found	False	[]		suprapubic pain
vancomycin		True	1.777367	Not found	False	[]		product label confusion
vancomycin		True	1.078394	Not found	False	[]		fibrosis
vancomycin		True	1.104586	Not found	False	[]		impaired healing
vancomycin		True	1.147852	Not found	False	[]		cyst
vancomycin		True	18.77528	Not found	False	[]		haemorrhagic cyst
vancomycin		True	1.353429	Not found	False	[]		mass
vancomycin		True	1.188448	Not found	False	[]		cell death
vancomycin		True	1.941045	Not found	False	[]		fat necrosis
vancomycin		True	1.706077	Not found	False	[]		necrosis
vancomycin		True	2.268847	Not found	False	[]		atrophy
vancomycin		True	2.5346	Not found	False	[]		hyperplasia
vancomycin		True	1.5552039999999998	Not found	False	[]		metaplasia
vancomycin		True	8.58581	Not found	False	[]		injection site pain
vancomycin		True	3.77528	Not found	False	[]		fatigue
vancomycin		True	1.306278	Not found	False	[]		gait disturbance
vancomycin		True	1.4405290000000002	Not found	False	[]		procedural pain
vancomycin		True	8.58581	Not found	False	[]		cholangiolitis
vancomycin		True	1.272516	Not found	False	[]		cholangitis
vancomycin		True	1.382	Not found	False	[]		cholangitis infective
vancomycin		True	1.095001	Not found	False	[]		bile duct obstruction
vancomycin		True	1.197458	Not found	False	[]		bile duct stenosis
vancomycin		True	5.753837	Not found	False	[]		bile duct necrosis
vancomycin		True	1.382	Not found	False	[]		biliary anastomosis complication
vancomycin		True	5.753837	Not found	False	[]		biliary cyst
vancomycin		True	1.359279	Not found	False	[]		post procedural bile leak
vancomycin		True	1.787758	Not found	False	[]		vanishing bile duct syndrome
vancomycin		True	2.075985	Not found	False	[]		gallbladder enlargement
vancomycin		True	6.736283	Not found	False	[]		gallbladder oedema
vancomycin		True	1.2819449	Not found	False	[]		cholestasis
vancomycin		True	1.613266	Not found	False	[]		jaundice cholestatic
vancomycin		True	8.58581	Not found	False	[]		neonatal cholestasis
vancomycin		True	14.087167	Not found	False	[]		biloma
vancomycin		True	1.036796	Not found	False	[]		hepatic cyst
vancomycin		True	3.595695	Not found	False	[]		hepatic infection
vancomycin		True	1.0476384	Not found	False	[]		liver disorder
vancomycin		True	1.040329	Not found	False	[]		liver injury
vancomycin		True	1.050348	Not found	False	[]		liver transplant rejection
vancomycin		True	5.753837	Not found	False	[]		traumatic liver injury
vancomycin		True	1.3967923999999998	Not found	False	[]		hepatic function abnormal
vancomycin		True	1.9399450000000005	Not found	False	[]		hyperammonaemia
vancomycin		True	1.874946	Not found	False	[]		hypoalbuminaemia
vancomycin		True	1.436668	Not found	False	[]		acute hepatic failure
vancomycin		True	1.953289	Not found	False	[]		asterixis
vancomycin		True	1.2162670000000002	Not found	False	[]		hepatic encephalopathy
vancomycin		True	1.1519135	Not found	False	[]		hepatic failure
vancomycin		True	2.15036	Not found	False	[]		hepatorenal failure
vancomycin		True	9.292943	Not found	False	[]		subacute hepatic failure
vancomycin		True	3.163382	Not found	False	[]		hepatic candidiasis
vancomycin		True	1.0449769999999998	Not found	False	[]		liver abscess
vancomycin		True	3.77528	Not found	False	[]		hepatic siderosis
vancomycin		True	8.58581	Not found	False	[]		hepatic artery aneurysm
vancomycin		True	1.3676	Not found	False	[]		hepatic vein occlusion
vancomycin		True	2.678445	Not found	False	[]		portal vein thrombosis
vancomycin		True	2.17866	Not found	False	[]		retrograde portal vein flow
vancomycin		True	2.234512	Not found	False	[]		venoocclusive liver disease
vancomycin		True	1.486376	Not found	False	[]		hepatomegaly
vancomycin		True	1.382	Not found	False	[]		periportal oedema
vancomycin		True	1.2472	Not found	False	[]		acute graft versus host disease in liver
vancomycin		True	2.666716	Not found	False	[]		alcoholic liver disease
vancomycin		True	2.38796	Not found	False	[]		autoimmune hepatitis
vancomycin		True	1.559623	Not found	False	[]		hepatitis
vancomycin		True	1.308777	Not found	False	[]		hepatocellular injury
vancomycin		True	1.153637	Not found	False	[]		ischaemic hepatitis
vancomycin		True	3.658537	Not found	False	[]		mixed liver injury
vancomycin		True	1.797284	Not found	False	[]		haemangioma of liver
vancomycin		True	3.77528	Not found	False	[]		hepatoblastoma
vancomycin		True	1.658395	Found	False	['rare']	erythema multiforme	erythema multiforme
vancomycin		True	1.430888	Not found	False	[]		nephritis allergic
vancomycin		True	1.2725110000000002	Not found	False	[]		panniculitis
vancomycin		True	2.516876	Not found	False	[]		pruritus allergic
vancomycin		True	1.9069538	Not found	False	[]		stevens-johnson syndrome
vancomycin		True	2.83377	Not found	False	[]		type iv hypersensitivity reaction
vancomycin		True	6.021227	Not found	False	[]		contrast media allergy
vancomycin		True	1.831441	Not found	False	[]		contrast media reaction
vancomycin		True	3.1005245	Not found	False	[]		dermatitis exfoliative
vancomycin		True	1.936428	Not found	False	[]		drug eruption
vancomycin		True	1.7610847	Not found	False	[]		drug hypersensitivity
vancomycin		True	164.702823	Found	False	['rare']	red man syndrome	red man syndrome
vancomycin		True	2.8796682	Found	False	['rare']	toxic epidermal necrolysis	toxic epidermal necrolysis
vancomycin		True	2.1593662	Not found	False	[]		toxic skin eruption
vancomycin		True	1.0593617	Found	False	['rare']	anaphylaxis	anaphylactic reaction
vancomycin		True	4.134015	Not found	False	[]		circumoral oedema
vancomycin		True	2.17866	Not found	False	[]		laryngotracheal oedema
vancomycin		True	3.163382	Not found	False	[]		urticaria papular
vancomycin		True	8.58581	Not found	False	[]		leukoencephalomyelitis
vancomycin		True	4.134015	Not found	False	[]		mixed connective tissue disease
vancomycin		True	1.138541	Not found	False	[]		lupus nephritis
vancomycin		True	1.653264	Not found	False	[]		systemic lupus erythematosus
vancomycin		True	1.591805	Not found	False	[]		myasthenia gravis
vancomycin		True	3.073048	Not found	False	[]		juvenile idiopathic arthritis
vancomycin		True	2.17866	Not found	False	[]		rheumatoid nodule
vancomycin		True	8.58581	Not found	False	[]		scleroderma renal crisis
vancomycin		True	90.332765	Not found	False	[]		linear iga disease
vancomycin		True	8.58581	Not found	False	[]		paraneoplastic pemphigus
vancomycin		True	1.382	Not found	False	[]		vitiligo
vancomycin		True	1.5067060000000003	Not found	False	[]		refractoriness to platelet transfusion
vancomycin		True	1.434826	Not found	False	[]		cytokine release syndrome
vancomycin		True	2.341884	Not found	False	[]		engraftment syndrome
vancomycin		True	1.726266	Not found	False	[]		glomerulonephritis
vancomycin		True	1.669512	Not found	False	[]		iga nephropathy
vancomycin		True	1.645554	Not found	False	[]		immune system disorder
vancomycin		True	5.753837	Not found	False	[]		infection masked
vancomycin		True	2.288787	Not found	False	[]		sepsis syndrome
vancomycin		True	1.145562	Not found	False	[]		acute graft versus host disease
vancomycin		True	1.637726	Not found	False	[]		graft versus host disease
vancomycin		True	1.643851	Not found	False	[]		lung transplant rejection
vancomycin		True	1.038936	Not found	False	[]		transplant rejection
vancomycin		True	1.934631	Not found	False	[]		cutaneous vasculitis
vancomycin		True	2.17866	Not found	False	[]		pulmonary vasculitis
vancomycin		True	3.77528	Not found	False	[]		thromboangiitis obliterans
vancomycin		True	2.75604	Not found	False	[]		vasculitic rash
vancomycin		True	1.44177	Not found	False	[]		vasculitis
vancomycin		True	4.947100000000001	Not found	False	[]		central nervous system vasculitis
vancomycin		True	3.39413	Not found	False	[]		vasculitis necrotising
vancomycin		True	4.134015	Not found	False	[]		granulomatosis with polyangiitis
vancomycin		True	1.382	Not found	False	[]		hiv-associated neurocognitive disorder
vancomycin		True	3.921914	Not found	False	[]		acquired immunodeficiency syndrome
vancomycin		True	1.382	Not found	False	[]		end stage aids
vancomycin		True	2.3463890000000003	Not found	False	[]		hiv infection
vancomycin		True	1.292773	Not found	False	[]		immunodeficiency
vancomycin		True	1.334375	Not found	False	[]		immunosuppression
vancomycin		True	1.531445	Not found	False	[]		infection in an immunocompromised host
vancomycin		True	2.077505	Not found	False	[]		bacterial disease carrier
vancomycin		True	2.17866	Not found	False	[]		iatrogenic infection
vancomycin		True	2.346567	Not found	False	[]		nosocomial infection
vancomycin		True	1.941045	Not found	False	[]		post herpetic neuralgia
vancomycin		True	8.58581	Not found	False	[]		roseola
vancomycin		True	1.434826	Not found	False	[]		bacillus infection
vancomycin		True	1.382	Not found	False	[]		abscess bacterial
vancomycin		True	2.840641	Not found	False	[]		acinetobacter infection
vancomycin		True	2.883248	Not found	False	[]		arthritis bacterial
vancomycin		True	2.153972	Found	True	[]	bacterial infection	bacterial infection
vancomycin		True	2.17866	Not found	False	[]		bacterial tracheitis
vancomycin		True	1.382	Not found	False	[]		burkholderia cepacia complex infection
vancomycin		True	2.0084079	Not found	False	[]		cellulitis
vancomycin		True	1.382	Not found	False	[]		citrobacter sepsis
vancomycin		True	8.58581	Not found	False	[]		cystitis bacterial
vancomycin		True	1.298446	Not found	False	[]		folliculitis
vancomycin		True	9.3676	Not found	False	[]		lactobacillus infection
vancomycin		True	2.5587020000000003	Not found	False	[]		meningitis bacterial
vancomycin		True	4.134015	Not found	False	[]		micrococcus infection
vancomycin		True	4.292943	Not found	False	[]		osteomyelitis bacterial
vancomycin		True	2.17866	Not found	False	[]		overgrowth bacterial
vancomycin		True	9.000035	Not found	False	[]		peptostreptococcus infection
vancomycin		True	1.46419	Not found	False	[]		pneumonia bacterial
vancomycin		True	2.0554	Not found	False	[]		propionibacterium infection
vancomycin		True	1.225448	Not found	False	[]		pyomyositis
vancomycin		True	1.382	Not found	False	[]		respiratory tract infection bacterial
vancomycin		True	1.382	Not found	False	[]		sinusitis bacterial
vancomycin		True	4.387868	Not found	False	[]		stenotrophomonas infection
vancomycin		True	4.134015	Not found	False	[]		upper respiratory tract infection bacterial
vancomycin		True	1.116121	Not found	False	[]		urinary tract infection bacterial
vancomycin		True	8.58581	Not found	False	[]		botulism
vancomycin		True	2.1005420000000004	Not found	False	[]		clostridial infection
vancomycin		True	6.736283	Not found	False	[]		clostridium bacteraemia
vancomycin		True	1.941045	Not found	False	[]		clostridial sepsis
vancomycin		True	9.183546	Not found	False	[]		gas gangrene
vancomycin		True	15.936450999999998	Not found	False	[]		tetanus
vancomycin		True	2.15036	Not found	False	[]		corynebacterium infection
vancomycin		True	38.882	Not found	False	[]		corynebacterium sepsis
vancomycin		True	1.382	Not found	False	[]		diphtheria
vancomycin		True	1.9025410000000005	Not found	False	[]		enterobacter infection
vancomycin		True	2.612721	Not found	False	[]		enterobacter pneumonia
vancomycin		True	1.3577500000000002	Not found	False	[]		enterococcal bacteraemia
vancomycin		True	1.049519	Not found	False	[]		enterococcal infection
vancomycin		True	2.379951	Not found	False	[]		enterococcal sepsis
vancomycin		True	9.292943	Not found	False	[]		meningitis enterococcal
vancomycin		True	1.7512969999999997	Not found	False	[]		urinary tract infection enterococcal
vancomycin		True	2.487482	Not found	False	[]		escherichia bacteraemia
vancomycin		True	1.408938	Not found	False	[]		escherichia infection
vancomycin		True	2.666716	Not found	False	[]		cystitis klebsiella
vancomycin		True	1.394176	Not found	False	[]		klebsiella bacteraemia
vancomycin		True	2.418953	Not found	False	[]		klebsiella infection
vancomycin		True	3.305355	Not found	False	[]		klebsiella sepsis
vancomycin		True	3.588228	Not found	False	[]		pneumonia klebsiella
vancomycin		True	1.4405290000000002	Not found	False	[]		legionella infection
vancomycin		True	8.58581	Not found	False	[]		bronchitis moraxella
vancomycin		True	1.5067060000000003	Not found	False	[]		moraxella infection
vancomycin		True	8.58581	Not found	False	[]		meningococcal bacteraemia
vancomycin		True	5.753837	Not found	False	[]		pasteurella infection
vancomycin		True	1.77564	Not found	False	[]		proteus infection
vancomycin		True	1.203009	Not found	False	[]		lung infection pseudomonal
vancomycin		True	1.081688	Not found	False	[]		pseudomonal bacteraemia
vancomycin		True	1.3767280000000002	Not found	False	[]		pseudomonal sepsis
vancomycin		True	1.783501	Not found	False	[]		pseudomonas infection
vancomycin		True	2.689672	Not found	False	[]		wound infection pseudomonas
vancomycin		True	2.516876	Not found	False	[]		serratia bacteraemia
vancomycin		True	1.667232	Not found	False	[]		serratia sepsis
vancomycin		True	8.58581	Not found	False	[]		bursitis infective staphylococcal
vancomycin		True	1.854557	Not found	False	[]		cellulitis staphylococcal
vancomycin		True	9.000035	Not found	False	[]		meningitis staphylococcal
vancomycin		True	3.606708	Not found	False	[]		pneumonia staphylococcal
vancomycin		True	2.341772	Not found	False	[]		septic arthritis staphylococcal
vancomycin		True	5.208417	Not found	False	[]		staphylococcal abscess
vancomycin		True	5.2157350000000005	Not found	False	[]		staphylococcal bacteraemia
vancomycin		True	3.2918321	Not found	False	[]		staphylococcal infection
vancomycin		True	1.4405290000000002	Not found	False	[]		staphylococcal osteomyelitis
vancomycin		True	2.710661	Not found	False	[]		staphylococcal sepsis
vancomycin		True	1.854856	Not found	False	[]		staphylococcal skin infection
vancomycin		True	28.84533	Not found	False	[]		toxic shock syndrome staphylococcal
vancomycin		True	1.510173	Not found	False	[]		urinary tract infection staphylococcal
vancomycin		True	4.387868	Not found	False	[]		wound infection staphylococcal
vancomycin		True	1.188448	Not found	False	[]		alpha haemolytic streptococcal infection
vancomycin		True	9.183546	Not found	False	[]		cellulitis streptococcal
vancomycin		True	5.679974	Not found	False	[]		meningitis pneumococcal
vancomycin		True	2.272289	Not found	False	[]		pneumonia pneumococcal
vancomycin		True	1.839676	Not found	False	[]		pneumonia streptococcal
vancomycin		True	3.77528	Not found	False	[]		septic arthritis streptococcal
vancomycin		True	4.854480000000001	Not found	False	[]		streptococcal bacteraemia
vancomycin		True	1.869553	Not found	False	[]		streptococcal infection
vancomycin		True	1.4339179999999998	Not found	False	[]		streptococcal sepsis
vancomycin		True	8.58581	Not found	False	[]		syphilis
vancomycin		True	3.163382	Not found	False	[]		acarodermatitis
vancomycin		True	1.5277569999999998	Not found	False	[]		aspergillus infection
vancomycin		True	1.451677	Not found	False	[]		bronchopulmonary aspergillosis
vancomycin		True	2.817	Not found	False	[]		blastomycosis
vancomycin		True	2.017436	Not found	False	[]		candida sepsis
vancomycin		True	1.4689230000000002	Not found	False	[]		candida infection
vancomycin		True	5.208417	Not found	False	[]		hepatosplenic candidiasis
vancomycin		True	14.087167	Not found	False	[]		mucocutaneous candidiasis
vancomycin		True	2.129025	Not found	False	[]		respiratory moniliasis
vancomycin		True	3.3199820000000004	Not found	False	[]		skin candida
vancomycin		True	4.424489	Not found	False	[]		systemic candida
vancomycin		True	6.210311	Not found	False	[]		abscess fungal
vancomycin		True	2.17866	Not found	False	[]		bronchitis fungal
vancomycin		True	1.2735	Not found	False	[]		fungal infection
vancomycin		True	3.163382	Not found	False	[]		fungal skin infection
vancomycin		True	1.100011	Not found	False	[]		fusarium infection
vancomycin		True	38.882	Not found	False	[]		geotrichum infection
vancomycin		True	1.382	Not found	False	[]		infective aneurysm
vancomycin		True	1.026053	Not found	False	[]		onychomycosis
vancomycin		True	1.455005	Not found	False	[]		pneumonia fungal
vancomycin		True	1.029056	Not found	False	[]		pulmonary mycosis
vancomycin		True	3.668639	Not found	False	[]		respiratory tract infection fungal
vancomycin		True	1.667232	Not found	False	[]		scedosporium infection
vancomycin		True	1.451709	Not found	False	[]		systemic mycosis
vancomycin		True	4.448911	Not found	False	[]		trichosporon infection
vancomycin		True	14.47302	Not found	False	[]		urinary tract infection fungal
vancomycin		True	4.134015	Not found	False	[]		wound infection fungal
vancomycin		True	1.049519	Not found	False	[]		histoplasmosis disseminated
vancomycin		True	3.163382	Not found	False	[]		dermatophytosis
vancomycin		True	1.0615480000000002	Not found	False	[]		tinea pedis
vancomycin		True	1.184075	Found	True	[]	joint infection	arthritis infective
vancomycin		True	19.134015	Not found	False	[]		bursitis infective
vancomycin		True	2.666716	Not found	False	[]		infective spondylitis
vancomycin		True	1.717281	Not found	False	[]		intervertebral discitis
vancomycin		True	2.187398	Not found	False	[]		osteomyelitis
vancomycin		True	2.75604	Not found	False	[]		osteomyelitis acute
vancomycin		True	1.0615480000000002	Not found	False	[]		osteomyelitis chronic
vancomycin		True	4.292943	Not found	False	[]		mastitis
vancomycin		True	1.076385	Not found	False	[]		brain abscess
vancomycin		True	2.0554	Not found	False	[]		cavernous sinus thrombosis
vancomycin		True	1.0615480000000002	Not found	False	[]		central nervous system infection
vancomycin		True	2.127416	Not found	False	[]		extradural abscess
vancomycin		True	2.521588	Found	True	[]	meningitis	meningitis
vancomycin		True	8.58581	Not found	False	[]		meningitis neonatal
vancomycin		True	2.17866	Not found	False	[]		spinal cord infection
vancomycin		True	2.17866	Not found	False	[]		intrauterine infection
vancomycin		True	1.625497	Not found	False	[]		abscess
vancomycin		True	1.973459	Not found	False	[]		abscess limb
vancomycin		True	9.000035	Not found	False	[]		abscess rupture
vancomycin		True	5.753837	Not found	False	[]		abscess soft tissue
vancomycin		True	1.795808	Not found	False	[]		empyema
vancomycin		True	1.479805	Not found	False	[]		graft infection
vancomycin		True	2.17866	Not found	False	[]		groin infection
vancomycin		True	3.928769	Not found	False	[]		postoperative wound infection
vancomycin		True	1.5162643	Not found	False	[]		infection
vancomycin		True	1.0446	Not found	False	[]		localised infection
vancomycin		True	1.783612	Not found	False	[]		opportunistic infection
vancomycin		True	2.243368	Not found	False	[]		pathogen resistance
vancomycin		True	15.936450999999998	Not found	False	[]		pelvic infection
vancomycin		True	1.567794	Not found	False	[]		post procedural infection
vancomycin		True	2.524223	Not found	False	[]		purulence
vancomycin		True	1.072661	Not found	False	[]		respiratory tract infection
vancomycin		True	2.17866	Not found	False	[]		stitch abscess
vancomycin		True	1.214172	Found	False	['rare']	superinfection	superinfection
vancomycin		True	2.740405	Not found	False	[]		wound infection
vancomycin		True	1.1810877	Not found	False	[]		pneumonia
vancomycin		True	24.163382	Not found	False	[]		mediastinal abscess
vancomycin		True	2.17866	Not found	False	[]		pleural infection
vancomycin		True	3.77528	Not found	False	[]		pleural infection bacterial
vancomycin		True	8.654058	Not found	False	[]		pneumonia necrotising
vancomycin		True	1.382	Not found	False	[]		post procedural pneumonia
vancomycin		True	1.777367	Not found	False	[]		infectious pleural effusion
vancomycin		True	2.075985	Not found	False	[]		sputum purulent
vancomycin		True	1.359279	Not found	False	[]		abscess neck
vancomycin		True	3.77528	Not found	False	[]		infective myositis
vancomycin		True	1.4405290000000002	Not found	False	[]		muscle abscess
vancomycin		True	2.307287	Not found	False	[]		necrotising fasciitis
vancomycin		True	1.382	Not found	False	[]		perineal abscess
vancomycin		True	4.50007	Not found	False	[]		psoas abscess
vancomycin		True	4.292943	Not found	False	[]		acinetobacter bacteraemia
vancomycin		True	3.5413777	Not found	False	[]		bacteraemia
vancomycin		True	1.617841	Not found	False	[]		bacterial sepsis
vancomycin		True	6.887418	Not found	False	[]		fungaemia
vancomycin		True	2.884381	Not found	False	[]		fungal sepsis
vancomycin		True	9.000035	Not found	False	[]		postpartum sepsis
vancomycin		True	1.893917	Not found	False	[]		pulmonary sepsis
vancomycin		True	1.9572127	Not found	False	[]		sepsis
vancomycin		True	2.127416	Not found	False	[]		sepsis neonatal
vancomycin		True	4.25809	Not found	False	[]		septic embolus
vancomycin		True	2.2726438000000004	Not found	False	[]		septic shock
vancomycin		True	4.292943	Not found	False	[]		thrombophlebitis septic
vancomycin		True	1.245903	Not found	False	[]		viraemia
vancomycin		True	4.134015	Not found	False	[]		wound sepsis
vancomycin		True	1.669512	Not found	False	[]		ecthyma
vancomycin		True	3.77528	Not found	False	[]		erysipeloid
vancomycin		True	2.266577	Not found	False	[]		infected skin ulcer
vancomycin		True	1.049519	Not found	False	[]		pyoderma
vancomycin		True	1.346688	Not found	False	[]		rash pustular
vancomycin		True	1.002042	Found	True	[]	skin infection	skin infection
vancomycin		True	1.340381	Not found	False	[]		soft tissue infection
vancomycin		True	1.833957	Not found	False	[]		subcutaneous abscess
vancomycin		True	1.029056	Not found	False	[]		chronic sinusitis
vancomycin		True	3.163382	Not found	False	[]		epiglottitis
vancomycin		True	3.163382	Not found	False	[]		pharyngeal abscess
vancomycin		True	8.58581	Not found	False	[]		pharyngotonsillitis
vancomycin		True	8.58581	Not found	False	[]		sinobronchitis
vancomycin		True	1.511855	Not found	False	[]		tracheobronchitis
vancomycin		True	2.17866	Not found	False	[]		perinephric abscess
vancomycin		True	1.269651	Not found	False	[]		pyelonephritis acute
vancomycin		True	2.17866	Not found	False	[]		pyonephrosis
vancomycin		True	1.251417	Not found	False	[]		renal abscess
vancomycin		True	3.77528	Not found	False	[]		ureteritis
vancomycin		True	5.753837	Not found	False	[]		infective thrombosis
vancomycin		True	2.17866	Not found	False	[]		shunt infection
vancomycin		True	5.753837	Not found	False	[]		mycobacterium chelonae infection
vancomycin		True	2.17866	Not found	False	[]		mycobacterium kansasii infection
vancomycin		True	1.382	Not found	False	[]		mycobacterium marinum infection
vancomycin		True	3.77528	Not found	False	[]		joint tuberculosis
vancomycin		True	3.77528	Not found	False	[]		tracheobronchitis mycoplasmal
vancomycin		True	1.382	Not found	False	[]		pneumonia toxoplasmal
vancomycin		True	2.17866	Not found	False	[]		american trypanosomiasis
vancomycin		True	14.087167	Not found	False	[]		rocky mountain spotted fever
vancomycin		True	1.651525	Not found	False	[]		adenovirus infection
vancomycin		True	5.753837	Not found	False	[]		pneumonia adenoviral
vancomycin		True	1.064717	Not found	False	[]		cytomegalovirus infection
vancomycin		True	1.353935	Not found	False	[]		cytomegalovirus viraemia
vancomycin		True	6.021227	Not found	False	[]		disseminated cytomegaloviral infection
vancomycin		True	8.58581	Not found	False	[]		meningitis enteroviral
vancomycin		True	1.049519	Not found	False	[]		west nile viral infection
vancomycin		True	3.099851	Not found	False	[]		meningoencephalitis herpetic
vancomycin		True	3.77528	Not found	False	[]		herpes sepsis
vancomycin		True	1.207106	Not found	False	[]		herpes zoster
vancomycin		True	8.695567	Not found	False	[]		human herpesvirus 6 infection
vancomycin		True	8.58581	Not found	False	[]		human herpesvirus 7 infection
vancomycin		True	2.516876	Not found	False	[]		pneumonia herpes viral
vancomycin		True	1.049519	Not found	False	[]		molluscum contagiosum
vancomycin		True	1.854557	Not found	False	[]		parvovirus infection
vancomycin		True	1.247001	Not found	False	[]		bk virus infection
vancomycin		True	3.073048	Not found	False	[]		pneumonia respiratory syncytial viral
vancomycin		True	1.634599	Not found	False	[]		respiratory syncytial virus infection
vancomycin		True	1.667232	Not found	False	[]		rhinovirus infection
vancomycin		True	2.17866	Not found	False	[]		measles
vancomycin		True	3.163382	Not found	False	[]		corona virus infection
vancomycin		True	1.274687	Not found	False	[]		cystitis viral
vancomycin		True	2.5815390000000003	Not found	False	[]		encephalitis viral
vancomycin		True	1.667232	Not found	False	[]		metapneumovirus infection
vancomycin		True	1.1266730000000005	Not found	False	[]		viral haemorrhagic cystitis
vancomycin		True	1.709475	Not found	False	[]		viral rash
vancomycin		True	8.58581	Not found	False	[]		viral vasculitis
vancomycin		True	9.000035	Not found	False	[]		bacterial vaginosis
vancomycin		True	1.187116	Not found	False	[]		compression fracture
vancomycin		True	4.134015	Not found	False	[]		pseudarthrosis
vancomycin		True	1.3744459999999998	Not found	False	[]		stress fracture
vancomycin		True	1.356156	Not found	False	[]		haemarthrosis
vancomycin		True	2.516876	Not found	False	[]		limb crushing injury
vancomycin		True	1.026053	Not found	False	[]		femoral neck fracture
vancomycin		True	1.076249	Not found	False	[]		jaw fracture
vancomycin		True	8.58581	Not found	False	[]		skull fractured base
vancomycin		True	1.452341	Not found	False	[]		cervical vertebral fracture
vancomycin		True	3.77528	Not found	False	[]		dislocation of vertebra
vancomycin		True	1.3676	Not found	False	[]		sternal fracture
vancomycin		True	1.479805	Not found	False	[]		clavicle fracture
vancomycin		True	1.225448	Not found	False	[]		ulna fracture
vancomycin		True	2.17866	Not found	False	[]		chemical burn of skin
vancomycin		True	18.77528	Not found	False	[]		respiratory fume inhalation disorder
vancomycin		True	2.4717112	Not found	False	[]		acute generalised exanthematous pustulosis
vancomycin		True	1.1266730000000005	Not found	False	[]		differentiation syndrome
vancomycin		True	1.077484	Not found	False	[]		toxicity to various agents
vancomycin		True	9.5781287	Found	False	['uncommon']	nephrotoxicity	nephropathy toxic
vancomycin		True	1.008501	Not found	False	[]		neurotoxicity
vancomycin		True	2.516876	Not found	False	[]		arterial injury
vancomycin		True	1.321279	Not found	False	[]		pneumothorax
vancomycin		True	8.58581	Not found	False	[]		pneumothorax traumatic
vancomycin		True	1.382	Not found	False	[]		tracheal injury
vancomycin		True	2.341772	Not found	False	[]		animal bite
vancomycin		True	1.382	Not found	False	[]		animal scratch
vancomycin		True	1.893917	Not found	False	[]		eschar
vancomycin		True	1.4626088	Not found	False	[]		injury
vancomycin		True	1.034681	Not found	False	[]		wound
vancomycin		True	8.58581	Not found	False	[]		post concussion syndrome
vancomycin		True	2.17866	Not found	False	[]		post-traumatic osteoporosis
vancomycin		True	1.230918	Not found	False	[]		scar
vancomycin		True	1.403256	Not found	False	[]		wound complication
vancomycin		True	1.709475	Not found	False	[]		peripheral nerve injury
vancomycin		True	1.382	Not found	False	[]		perinephric collection
vancomycin		True	1.7281575999999998	Not found	False	[]		renal injury
vancomycin		True	8.58581	Not found	False	[]		genital injury
vancomycin		True	8.58581	Not found	False	[]		penis injury
vancomycin		True	1.5963771	Not found	False	[]		blister
vancomycin		True	1.770322	Not found	False	[]		scratch
vancomycin		True	8.58581	Not found	False	[]		spinal cord herniation
vancomycin		True	2.516876	Not found	False	[]		spinal cord injury
vancomycin		True	8.58581	Not found	False	[]		spinal cord injury thoracic
vancomycin		True	5.753837	Not found	False	[]		spondylopathy traumatic
vancomycin		True	8.58581	Not found	False	[]		hypobarism
vancomycin		True	9.000035	Not found	False	[]		heat exhaustion
vancomycin		True	2.75604	Not found	False	[]		burns third degree
vancomycin		True	1.008466	Not found	False	[]		product administration error
vancomycin		True	3.933646	Not found	False	[]		incorrect drug administration rate
vancomycin		True	2.747952	Not found	False	[]		documented hypersensitivity to administered product
vancomycin		True	1.382	Not found	False	[]		labelled drug-food interaction medication error
vancomycin		True	1.0615480000000002	Not found	False	[]		neuromuscular block prolonged
vancomycin		True	1.112478	Not found	False	[]		phlebitis
vancomycin		True	9.000035	Not found	False	[]		vascular graft complication
vancomycin		True	1.511855	Not found	False	[]		vascular pseudoaneurysm
vancomycin		True	2.17866	Not found	False	[]		device intolerance
vancomycin		True	1.382	Not found	False	[]		medical device site reaction
vancomycin		True	1.382	Not found	False	[]		tracheomalacia
vancomycin		True	28.84533	Not found	False	[]		periprosthetic fracture
vancomycin		True	8.58581	Not found	False	[]		post procedural stroke
vancomycin		True	1.3676	Not found	False	[]		anastomotic haemorrhage
vancomycin		True	2.0554	Not found	False	[]		anastomotic stenosis
vancomycin		True	1.667232	Not found	False	[]		complications of bone marrow transplant
vancomycin		True	1.825099	Not found	False	[]		complications of transplant surgery
vancomycin		True	1.667232	Not found	False	[]		delayed engraftment
vancomycin		True	1.382	Not found	False	[]		failure to anastomose
vancomycin		True	1.586045	Not found	False	[]		graft complication
vancomycin		True	1.922505	Not found	False	[]		transplant dysfunction
vancomycin		True	1.438004	Not found	False	[]		iatrogenic injury
vancomycin		True	1.001439	Not found	False	[]		incision site complication
vancomycin		True	6.736283	Not found	False	[]		incision site erythema
vancomycin		True	3.77528	Not found	False	[]		incision site oedema
vancomycin		True	2.689672	Not found	False	[]		procedural haemorrhage
vancomycin		True	2.1541200000000003	Not found	False	[]		peritoneal dialysis complication
vancomycin		True	1.187475	Not found	False	[]		post procedural complication
vancomycin		True	2.0554	Not found	False	[]		post procedural discharge
vancomycin		True	1.066941	Not found	False	[]		post procedural haemorrhage
vancomycin		True	2.077505	Not found	False	[]		postoperative wound complication
vancomycin		True	1.154446	Not found	False	[]		procedural hypotension
vancomycin		True	2.505209	Not found	False	[]		procedural site reaction
vancomycin		True	1.770322	Not found	False	[]		seroma
vancomycin		True	1.38447	Not found	False	[]		surgical procedure repeated
vancomycin		True	1.854557	Not found	False	[]		suture related complication
vancomycin		True	1.359313	Not found	False	[]		wound dehiscence
vancomycin		True	1.6805459999999997	Not found	False	[]		endotracheal intubation complication
vancomycin		True	1.3676	Not found	False	[]		idiopathic pneumonia syndrome
vancomycin		True	2.17866	Not found	False	[]		postoperative thoracic procedure complication
vancomycin		True	4.537165	Not found	False	[]		tracheal haemorrhage
vancomycin		True	9.000035	Not found	False	[]		tracheostomy malfunction
vancomycin		True	1.4405290000000002	Not found	False	[]		blood stem cell transplant failure
vancomycin		True	2.452703	Not found	False	[]		engraft failure
vancomycin		True	2.948521	Not found	False	[]		subcutaneous emphysema
vancomycin		True	2.612721	Not found	False	[]		haemosiderosis
vancomycin		True	1.001439	Not found	False	[]		iron overload
vancomycin		True	3.797831	Not found	False	[]		transfusion-related acute lung injury
vancomycin		True	5.753837	Not found	False	[]		ureteric anastomosis complication
vancomycin		True	3.77528	Not found	False	[]		vaccination failure
vancomycin		True	1.225448	Not found	False	[]		kussmaul respiration
vancomycin		True	1.8402953	Not found	False	[]		metabolic acidosis
vancomycin		True	1.7589799999999998	Not found	False	[]		metabolic alkalosis
vancomycin		True	1.779975	Not found	False	[]		acidosis
vancomycin		True	1.112756	Not found	False	[]		hypercapnia
vancomycin		True	3.77528	Not found	False	[]		hypoxic-ischaemic encephalopathy
vancomycin		True	9.183546	Not found	False	[]		neonatal respiratory acidosis
vancomycin		True	1.005298	Not found	False	[]		respiratory acidosis
vancomycin		True	1.5418257	Not found	False	[]		respiratory failure
vancomycin		True	9.42271	Not found	False	[]		wernicke's encephalopathy
vancomycin		True	1.382	Not found	False	[]		anorexia nervosa
vancomycin		True	1.197458	Not found	False	[]		abnormal loss of weight
vancomycin		True	1.4405290000000002	Not found	False	[]		central obesity
vancomycin		True	1.67199	Not found	False	[]		failure to thrive
vancomycin		True	2.17866	Not found	False	[]		malnutrition
vancomycin		True	1.452341	Not found	False	[]		overweight
vancomycin		True	2.17866	Not found	False	[]		bone atrophy
vancomycin		True	1.238206	Not found	False	[]		osteolysis
vancomycin		True	3.77528	Not found	False	[]		chronic kidney disease-mineral and bone disorder
vancomycin		True	8.58581	Not found	False	[]		calcium metabolism disorder
vancomycin		True	1.001439	Not found	False	[]		hypermagnesaemia
vancomycin		True	1.986011	Not found	False	[]		hypomagnesaemia
vancomycin		True	1.382	Not found	False	[]		magnesium metabolism disorder
vancomycin		True	1.707349	Not found	False	[]		hyperphosphataemia
vancomycin		True	1.490874	Not found	False	[]		hypophosphataemia
vancomycin		True	5.753837	Not found	False	[]		phosphorus metabolism disorder
vancomycin		True	1.667232	Not found	False	[]		hyperchloraemia
vancomycin		True	14.087167	Not found	False	[]		pseudo-bartter syndrome
vancomycin		True	2.17866	Not found	False	[]		renal salt-wasting syndrome
vancomycin		True	1.097467	Not found	False	[]		tumour lysis syndrome
vancomycin		True	1.5056948	Not found	False	[]		hypokalaemia
vancomycin		True	1.418004	Not found	False	[]		hypernatraemia
vancomycin		True	1.012681	Not found	False	[]		hyponatraemia
vancomycin		True	2.17866	Not found	False	[]		neonatal hyponatraemia
vancomycin		True	2.666716	Not found	False	[]		sodium retention
vancomycin		True	1.623517	Not found	False	[]		hypovolaemia
vancomycin		True	1.019737	Not found	False	[]		shock haemorrhagic
vancomycin		True	1.382	Not found	False	[]		mineral metabolism disorder
vancomycin		True	1.382	Not found	False	[]		zinc deficiency
vancomycin		True	1.697539	Not found	False	[]		hypertriglyceridaemia
vancomycin		True	9.000035	Not found	False	[]		carnitine deficiency
vancomycin		True	2.516876	Not found	False	[]		hypocholesterolaemia
vancomycin		True	1.591805	Not found	False	[]		hyperamylasaemia
vancomycin		True	1.157982	Not found	False	[]		metabolic encephalopathy
vancomycin		True	5.753837	Not found	False	[]		hyperhomocysteinaemia
vancomycin		True	28.84533	Not found	False	[]		plasma protein metabolism disorder
vancomycin		True	1.664159	Not found	False	[]		hyperuricaemia
vancomycin		True	1.893917	Not found	False	[]		vitamin k deficiency
vancomycin		True	5.753837	Not found	False	[]		vitamin b1 deficiency
vancomycin		True	1.709475	Not found	False	[]		poor feeding infant
vancomycin		True	1.452341	Not found	False	[]		bone cyst
vancomycin		True	2.17866	Not found	False	[]		bone formation increased
vancomycin		True	1.382	Not found	False	[]		dental alveolar anomaly
vancomycin		True	1.112756	Not found	False	[]		exostosis
vancomycin		True	2.516876	Not found	False	[]		jaw cyst
vancomycin		True	1.707349	Not found	False	[]		osteitis
vancomycin		True	3.163382	Not found	False	[]		osteitis deformans
vancomycin		True	1.257702	Not found	False	[]		osteosclerosis
vancomycin		True	1.88467	Not found	False	[]		bone sequestrum
vancomycin		True	1.709475	Not found	False	[]		vertebral column mass
vancomycin		True	5.753837	Not found	False	[]		vertebral wedging
vancomycin		True	2.620033	Not found	False	[]		bone swelling
vancomycin		True	2.17866	Not found	False	[]		metatarsalgia
vancomycin		True	1.074801	Not found	False	[]		pain in jaw
vancomycin		True	2.17866	Not found	False	[]		osteodystrophy
vancomycin		True	1.709475	Not found	False	[]		neuropathic arthropathy
vancomycin		True	1.239978	Not found	False	[]		polyarthritis
vancomycin		True	3.408451	Not found	False	[]		sacroiliitis
vancomycin		True	18.77528	Not found	False	[]		articular calcification
vancomycin		True	1.709475	Not found	False	[]		chondromalacia
vancomycin		True	9.183546	Not found	False	[]		joint destruction
vancomycin		True	1.492238	Not found	False	[]		joint effusion
vancomycin		True	4.134015	Not found	False	[]		joint warmth
vancomycin		True	8.58581	Not found	False	[]		nodal osteoarthritis
vancomycin		True	2.17866	Not found	False	[]		osteoarthropathy
vancomycin		True	2.00007	Not found	False	[]		spondylitis
vancomycin		True	1.883407	Not found	False	[]		torticollis
vancomycin		True	3.77528	Not found	False	[]		diaphragm muscle weakness
vancomycin		True	3.77528	Not found	False	[]		amyotrophy
vancomycin		True	5.753837	Not found	False	[]		intensive care unit acquired weakness
vancomycin		True	15.936450999999998	Not found	False	[]		neuralgic amyotrophy
vancomycin		True	1.709475	Not found	False	[]		finger deformity
vancomycin		True	3.595695	Not found	False	[]		intervertebral disc displacement
vancomycin		True	1.103226	Not found	False	[]		intervertebral disc protrusion
vancomycin		True	1.911362	Not found	False	[]		kyphosis
vancomycin		True	3.77528	Not found	False	[]		spinal flattening
vancomycin		True	1.0116740000000002	Not found	False	[]		scoliosis
vancomycin		True	3.77528	Not found	False	[]		deformity thorax
vancomycin		True	3.77528	Not found	False	[]		hip deformity
vancomycin		True	1.049519	Not found	False	[]		rib deformity
vancomycin		True	8.58581	Not found	False	[]		dactylitis
vancomycin		True	1.180257	Not found	False	[]		musculoskeletal discomfort
vancomycin		True	2.516876	Not found	False	[]		chest wall mass
vancomycin		True	2.75604	Not found	False	[]		limb mass
vancomycin		True	8.58581	Not found	False	[]		fluctuance
vancomycin		True	18.77528	Not found	False	[]		osteoma
vancomycin		True	9.000035	Not found	False	[]		bone sarcoma
vancomycin		True	3.163382	Not found	False	[]		ewing's sarcoma
vancomycin		True	4.134015	Not found	False	[]		rhabdomyosarcoma
vancomycin		True	3.163382	Not found	False	[]		leiomyoma
vancomycin		True	1.258507	Not found	False	[]		synovitis
vancomycin		True	2.17866	Not found	False	[]		cartilage atrophy
vancomycin		True	2.17866	Not found	False	[]		tendon calcification
vancomycin		True	1.382	Not found	False	[]		vertebral osteophyte
vancomycin		True	28.84533	Not found	False	[]		benign breast neoplasm
vancomycin		True	7.727858	Not found	False	[]		breast cancer recurrent
