## Supplementary material for "Distilling a High Precision Drug Adverse Effect Benchmark Using Wikipedia’s Wisdom of the Crowd": Distilled drug-ADE list: distilled drug-ADEs.csv (part 47 of 71)

drug	sider	offsides	prr_lb	wiki_status	wiki_indication	wiki_freq	wiki_term	ADE
vancomycin		True	3.073048	Not found	False	[]		haemangioma of skin
vancomycin		True	2.26678	Not found	False	[]		seborrhoeic keratosis
vancomycin		True	8.58581	Not found	False	[]		oropharyngeal neoplasm
vancomycin		True	1.081688	Not found	False	[]		haemangioma
vancomycin		True	2.17866	Not found	False	[]		vascular neoplasm
vancomycin		True	1.359279	Not found	False	[]		recurrent cancer
vancomycin		True	1.382	Not found	False	[]		tumour invasion
vancomycin		True	18.77528	Not found	False	[]		bence jones proteinuria
vancomycin		True	1.026389	Not found	False	[]		cancer pain
vancomycin		True	2.17866	Not found	False	[]		oncologic complication
vancomycin		True	18.77528	Not found	False	[]		superior vena cava occlusion
vancomycin		True	1.854557	Not found	False	[]		tumour flare
vancomycin		True	3.77528	Not found	False	[]		perineurial cyst
vancomycin		True	1.382	Not found	False	[]		morton's neuralgia
vancomycin		True	4.452341	Not found	False	[]		brain neoplasm malignant
vancomycin		True	1.4405290000000002	Not found	False	[]		glioblastoma
vancomycin		True	3.77528	Not found	False	[]		medulloblastoma
vancomycin		True	8.58581	Not found	False	[]		schwannoma
vancomycin		True	1.1198480000000002	Not found	False	[]		renal cyst
vancomycin		True	8.58581	Not found	False	[]		bladder cyst
vancomycin		True	8.58581	Not found	False	[]		ureteric cancer
vancomycin		True	3.77528	Not found	False	[]		ovarian cancer metastatic
vancomycin		True	8.58581	Not found	False	[]		testis cancer
vancomycin		True	1.382	Not found	False	[]		nasal polyps
vancomycin		True	2.17866	Not found	False	[]		paranasal cyst
vancomycin		True	2.17866	Not found	False	[]		benign lung neoplasm
vancomycin		True	2.17866	Not found	False	[]		mediastinum neoplasm
vancomycin		True	2.0554	Not found	False	[]		lung adenocarcinoma
vancomycin		True	1.536098	Not found	False	[]		non-small cell lung cancer
vancomycin		True	1.667232	Not found	False	[]		non-small cell lung cancer metastatic
vancomycin		True	3.77528	Not found	False	[]		pharyngeal neoplasm
vancomycin		True	3.77528	Not found	False	[]		pleural neoplasm
vancomycin		True	3.77528	Not found	False	[]		bronchioloalveolar carcinoma
vancomycin		True	2.689672	Not found	False	[]		cns ventriculitis
vancomycin		True	9.42271	Not found	False	[]		gliosis
vancomycin		True	9.000035	Not found	False	[]		encephalitis toxic
vancomycin		True	3.163382	Not found	False	[]		carotid artery aneurysm
vancomycin		True	2.17866	Not found	False	[]		carotid artery dissection
vancomycin		True	2.896974	Not found	False	[]		brain stem haemorrhage
vancomycin		True	1.7163559999999998	Not found	False	[]		cerebellar infarction
vancomycin		True	1.138541	Not found	False	[]		cerebral artery occlusion
vancomycin		True	1.090612	Not found	False	[]		cerebral haematoma
vancomycin		True	1.138509	Not found	False	[]		cerebral haemorrhage
vancomycin		True	1.097989	Not found	False	[]		cerebral infarction
vancomycin		True	1.492752	Not found	False	[]		cerebral ischaemia
vancomycin		True	1.128777	Not found	False	[]		cerebrovascular accident
vancomycin		True	1.667232	Not found	False	[]		embolic cerebral infarction
vancomycin		True	1.706347	Not found	False	[]		embolic stroke
vancomycin		True	1.594645	Not found	False	[]		haemorrhage intracranial
vancomycin		True	3.074884	Not found	False	[]		haemorrhagic cerebral infarction
vancomycin		True	1.709475	Not found	False	[]		haemorrhagic transformation stroke
vancomycin		True	1.3676	Not found	False	[]		intracranial haematoma
vancomycin		True	1.036796	Not found	False	[]		intraventricular haemorrhage
vancomycin		True	1.321981	Not found	False	[]		intraventricular haemorrhage neonatal
vancomycin		True	1.3744459999999998	Not found	False	[]		ischaemic cerebral infarction
vancomycin		True	3.163382	Not found	False	[]		ruptured cerebral aneurysm
vancomycin		True	1.382	Not found	False	[]		thrombotic stroke
vancomycin		True	1.438004	Not found	False	[]		cerebrovascular disorder
vancomycin		True	2.17866	Not found	False	[]		vertebrobasilar insufficiency
vancomycin		True	1.131041	Not found	False	[]		cerebral venous thrombosis
vancomycin		True	1.992755	Not found	False	[]		intracranial venous sinus thrombosis
vancomycin		True	3.0525459999999995	Not found	False	[]		trigeminal neuralgia
vancomycin		True	1.300278	Not found	False	[]		vocal cord paralysis
vancomycin		True	3.77528	Not found	False	[]		vocal cord paresis
vancomycin		True	1.903187	Not found	False	[]		multiple sclerosis
vancomycin		True	1.4778831	Not found	False	[]		encephalopathy
vancomycin		True	1.775187	Not found	False	[]		leukoencephalopathy
vancomycin		True	7.329232	Not found	False	[]		periventricular leukomalacia
vancomycin		True	18.77528	Not found	False	[]		postresuscitation encephalopathy
vancomycin		True	9.000035	Not found	False	[]		senile dementia
vancomycin		True	4.134015	Not found	False	[]		vascular dementia
vancomycin		True	1.382	Not found	False	[]		amnesia
vancomycin		True	1.770962	Not found	False	[]		tachyphrenia
vancomycin		True	3.163382	Not found	False	[]		intellectual disability
vancomycin		True	3.77528	Not found	False	[]		athetosis
vancomycin		True	14.087167	Not found	False	[]		basal ganglion degeneration
vancomycin		True	1.669512	Not found	False	[]		posturing
vancomycin		True	8.58581	Not found	False	[]		spasmodic dysphonia
vancomycin		True	1.147767	Not found	False	[]		hemiplegia
vancomycin		True	1.4405290000000002	Not found	False	[]		locked-in syndrome
vancomycin		True	2.030244	Not found	False	[]		quadriparesis
vancomycin		True	2.272289	Not found	False	[]		quadriplegia
vancomycin		True	3.163382	Not found	False	[]		respiratory paralysis
vancomycin		True	1.0611325	Not found	False	[]		coma
vancomycin		True	2.75604	Not found	False	[]		consciousness fluctuating
vancomycin		True	1.0800133	Not found	False	[]		depressed level of consciousness
vancomycin		True	8.58581	Not found	False	[]		somnolence neonatal
vancomycin		True	1.4405290000000002	Not found	False	[]		white matter lesion
vancomycin		True	2.862	Not found	False	[]		meningeal disorder
vancomycin		True	1.166244	Not found	False	[]		motor dysfunction
vancomycin		True	6.736283	Not found	False	[]		nerve degeneration
vancomycin		True	3.77528	Not found	False	[]		neurogenic shock
vancomycin		True	1.359279	Not found	False	[]		psychomotor skills impaired
vancomycin		True	2.17866	Not found	False	[]		subdural effusion
vancomycin		True	1.591805	Not found	False	[]		apnoeic attack
vancomycin		True	1.666377	Not found	False	[]		clonus
vancomycin		True	1.031398	Not found	False	[]		disorientation
vancomycin		True	8.58581	Not found	False	[]		fontanelle bulging
vancomycin		True	1.424877	Not found	False	[]		myoclonus
vancomycin		True	2.246217	Not found	False	[]		neurological decompensation
vancomycin		True	3.0525459999999995	Not found	False	[]		unresponsive to stimuli
vancomycin		True	2.17866	Not found	False	[]		intercostal neuralgia
vancomycin		True	1.382	Not found	False	[]		loss of proprioception
vancomycin		True	2.341772	Not found	False	[]		echolalia
vancomycin		True	1.452341	Not found	False	[]		mutism
vancomycin		True	2.17866	Not found	False	[]		atonic urinary bladder
vancomycin		True	8.58581	Not found	False	[]		hypotonic urinary bladder
vancomycin		True	2.17866	Not found	False	[]		motor neurone disease
vancomycin		True	2.0554	Not found	False	[]		pyramidal tract syndrome
vancomycin		True	1.834818	Not found	False	[]		serotonin syndrome
vancomycin		True	4.997849	Not found	False	[]		mononeuritis
vancomycin		True	2.516876	Not found	False	[]		mononeuropathy multiplex
vancomycin		True	8.58581	Not found	False	[]		brachial plexopathy
vancomycin		True	1.6205510000000003	Not found	False	[]		neuritis
vancomycin		True	3.969137	Not found	False	[]		peripheral motor neuropathy
vancomycin		True	3.197538	Not found	False	[]		peripheral sensorimotor neuropathy
vancomycin		True	1.854557	Not found	False	[]		simple partial seizures
vancomycin		True	1.001439	Not found	False	[]		febrile convulsion
vancomycin		True	1.265693	Not found	False	[]		status epilepticus
vancomycin		True	1.035324	Not found	False	[]		tonic clonic movements
vancomycin		True	3.77528	Not found	False	[]		central-alveolar hypoventilation
vancomycin		True	8.58581	Not found	False	[]		upper airway resistance syndrome
vancomycin		True	2.0554	Not found	False	[]		cervical radiculopathy
vancomycin		True	1.960076	Not found	False	[]		lumbar radiculopathy
vancomycin		True	2.666716	Not found	False	[]		lumbosacral radiculopathy
vancomycin		True	3.163382	Not found	False	[]		radiculitis brachial
vancomycin		True	1.002254	Not found	False	[]		spinal cord compression
vancomycin		True	9.000035	Not found	False	[]		spinal cord infarction
vancomycin		True	4.134015	Not found	False	[]		spinal cord oedema
vancomycin		True	1.667023	Not found	False	[]		brain injury
vancomycin		True	2.670966	Not found	False	[]		cerebral ventricle dilatation
vancomycin		True	3.77528	Not found	False	[]		cerebrosclerosis
vancomycin		True	1.1266730000000005	Not found	False	[]		encephalomalacia
vancomycin		True	4.134015	Not found	False	[]		neuralgia
vancomycin		True	1.586045	Not found	False	[]		generalised tonic-clonic seizure
vancomycin		True	1.365057	Not found	False	[]		premature separation of placenta
vancomycin		True	1.883407	Not found	False	[]		neonatal respiratory failure
vancomycin		True	1.382	Not found	False	[]		atelectasis neonatal
vancomycin		True	1.669512	Not found	False	[]		bronchopulmonary dysplasia
vancomycin		True	1.825787	Not found	False	[]		neonatal respiratory distress syndrome
vancomycin		True	1.709475	Not found	False	[]		neonatal anuria
vancomycin		True	2.126223	Not found	False	[]		neonatal disorder
vancomycin		True	2.666716	Not found	False	[]		renal failure neonatal
vancomycin		True	1.382	Not found	False	[]		infantile apnoea
vancomycin		True	2.341772	Not found	False	[]		adjustment disorder
vancomycin		True	8.58581	Not found	False	[]		adjustment disorder with anxiety
vancomycin		True	9.000035	Not found	False	[]		anxiety disorder due to a general medical condition
vancomycin		True	1.1540418	Not found	False	[]		anxiety
vancomycin		True	1.5996813	Not found	False	[]		stress
vancomycin		True	1.274687	Not found	False	[]		claustrophobia
vancomycin		True	1.5472578	Not found	False	[]		fear
vancomycin		True	1.270123	Not found	False	[]		fear of death
vancomycin		True	4.134015	Not found	False	[]		obsessive thoughts
vancomycin		True	2.516876	Not found	False	[]		distractibility
vancomycin		True	1.709475	Not found	False	[]		lack of spontaneous speech
vancomycin		True	1.000103	Not found	False	[]		delirium
vancomycin		True	1.5245255	Not found	False	[]		anhedonia
vancomycin		True	1.111015	Not found	False	[]		decreased interest
vancomycin		True	1.382	Not found	False	[]		flashback
vancomycin		True	1.153637	Not found	False	[]		hallucinations, mixed
vancomycin		True	8.58581	Not found	False	[]		self-induced vomiting
vancomycin		True	1.3873595	Not found	False	[]		emotional distress
vancomycin		True	3.77528	Not found	False	[]		premenstrual syndrome
vancomycin		True	18.77528	Not found	False	[]		mood disorder due to a general medical condition
vancomycin		True	2.7938840000000003	Not found	False	[]		homicidal ideation
vancomycin		True	3.77528	Not found	False	[]		indifference
vancomycin		True	2.516876	Not found	False	[]		soliloquy
vancomycin		True	8.58581	Not found	False	[]		paranoid personality disorder
vancomycin		True	2.17866	Not found	False	[]		regressive behaviour
vancomycin		True	1.6336121	Not found	False	[]		mental status changes
vancomycin		True	1.854557	Not found	False	[]		nicotine dependence
vancomycin		True	4.121903	Not found	False	[]		tobacco abuse
vancomycin		True	2.043641	Not found	False	[]		psychotic behaviour
vancomycin		True	2.17866	Not found	False	[]		bladder diverticulum
vancomycin		True	1.382	Not found	False	[]		bladder obstruction
vancomycin		True	1.181593	Not found	False	[]		urinary bladder haemorrhage
vancomycin		True	1.673385	Not found	False	[]		cystitis haemorrhagic
vancomycin		True	1.945471	Not found	False	[]		focal segmental glomerulosclerosis
vancomycin		True	1.225448	Not found	False	[]		glomerulonephritis acute
vancomycin		True	9.000035	Not found	False	[]		glomerulonephritis chronic
vancomycin		True	2.516876	Not found	False	[]		glomerulonephritis proliferative
vancomycin		True	3.237164	Not found	False	[]		nephritis
vancomycin		True	2.875809	Not found	False	[]		tubulointerstitial nephritis
vancomycin		True	2.75604	Not found	False	[]		glomerulosclerosis
vancomycin		True	1.943091	Not found	False	[]		nephropathy
vancomycin		True	1.438004	Not found	False	[]		nephrosclerosis
vancomycin		True	3.376288	Not found	False	[]		renal tubular disorder
vancomycin		True	1.382	Not found	False	[]		kidney fibrosis
vancomycin		True	1.868714	Not found	False	[]		renal disorder
vancomycin		True	2.100115	Not found	False	[]		acute kidney injury
vancomycin		True	1.163265	Not found	False	[]		anuria
vancomycin		True	1.6996909999999998	Not found	False	[]		oliguria
vancomycin		True	1.8595232	Not found	False	[]		renal failure
vancomycin		True	1.252552	Not found	False	[]		chronic kidney disease
vancomycin		True	1.8564993	Found	False	[]	kidney dysfunction	renal impairment
vancomycin		True	1.081433	Not found	False	[]		azotaemia
vancomycin		True	1.184075	Not found	False	[]		kidney enlargement
vancomycin		True	6.736283	Not found	False	[]		kidney small
vancomycin		True	3.77528	Not found	False	[]		renal hypertrophy
vancomycin		True	3.77528	Not found	False	[]		glomerular vascular disorder
vancomycin		True	1.667232	Not found	False	[]		renal ischaemia
vancomycin		True	3.641974	Not found	False	[]		renal tubular necrosis
vancomycin		True	1.043116	Not found	False	[]		renal vessel disorder
vancomycin		True	1.5067060000000003	Not found	False	[]		bladder pain
vancomycin		True	1.709475	Not found	False	[]		stress urinary incontinence
vancomycin		True	1.382	Not found	False	[]		choluria
vancomycin		True	2.17866	Not found	False	[]		crystalluria
vancomycin		True	1.157671	Not found	False	[]		haematuria
vancomycin		True	2.341772	Not found	False	[]		hyperoxaluria
vancomycin		True	9.000035	Not found	False	[]		hyperuricosuria
vancomycin		True	1.5648	Not found	False	[]		leukocyturia
vancomycin		True	1.074073	Not found	False	[]		proteinuria
vancomycin		True	1.913663	Not found	False	[]		urine abnormality
vancomycin		True	2.17866	Not found	False	[]		prostatism
vancomycin		True	1.709475	Not found	False	[]		urinary tract pain
vancomycin		True	1.0615480000000002	Not found	False	[]		nephrocalcinosis
vancomycin		True	5.753837	Not found	False	[]		calculus urethral
vancomycin		True	2.17866	Not found	False	[]		breast hyperplasia
vancomycin		True	3.77528	Not found	False	[]		breast inflammation
vancomycin		True	3.77528	Not found	False	[]		breast haemorrhage
vancomycin		True	1.225448	Not found	False	[]		balanoposthitis
vancomycin		True	1.183696	Not found	False	[]		epididymitis
vancomycin		True	6.736283	Not found	False	[]		menopausal symptoms
vancomycin		True	2.17866	Not found	False	[]		penile oedema
vancomycin		True	2.17866	Not found	False	[]		scrotal ulcer
vancomycin		True	3.595695	Not found	False	[]		genital rash
vancomycin		True	1.274687	Not found	False	[]		oedema genital
vancomycin		True	1.854557	Not found	False	[]		pruritus genital
vancomycin		True	3.77528	Not found	False	[]		adenomyosis
vancomycin		True	2.17866	Not found	False	[]		uterine tenderness
vancomycin		True	2.17866	Not found	False	[]		uterine spasm
vancomycin		True	28.84533	Not found	False	[]		vaginal lesion
vancomycin		True	1.770962	Not found	False	[]		bronchial secretion retention
vancomycin		True	2.098587	Not found	False	[]		diffuse alveolar damage
vancomycin		True	1.382	Not found	False	[]		pneumonia lipoid
vancomycin		True	1.01236	Not found	False	[]		pneumonitis
vancomycin		True	2.343475	Not found	False	[]		pulmonary granuloma
vancomycin		True	4.134015	Not found	False	[]		acute interstitial pneumonitis
vancomycin		True	1.621533	Not found	False	[]		atelectasis
vancomycin		True	1.665449	Not found	False	[]		lung consolidation
vancomycin		True	1.576788	Not found	False	[]		lung infiltration
vancomycin		True	2.0554	Not found	False	[]		organising pneumonia
vancomycin		True	1.535233	Not found	False	[]		pulmonary alveolar haemorrhage
vancomycin		True	1.452341	Not found	False	[]		pulmonary calcification
vancomycin		True	2.896974	Not found	False	[]		pulmonary cavitation
vancomycin		True	6.736283	Not found	False	[]		pulmonary interstitial emphysema syndrome
vancomycin		True	3.77528	Not found	False	[]		pulmonary pneumatocele
vancomycin		True	1.9667216	Not found	False	[]		acute respiratory distress syndrome
vancomycin		True	2.129025	Not found	False	[]		pleural disorder
vancomycin		True	1.020766	Not found	False	[]		pleurisy
vancomycin		True	1.6077099	Not found	False	[]		pleural effusion
vancomycin		True	3.0525459999999995	Not found	False	[]		haemothorax
vancomycin		True	1.075014	Not found	False	[]		pulmonary hypertension
vancomycin		True	1.090612	Not found	False	[]		pulmonary infarction
vancomycin		True	1.382	Not found	False	[]		pulmonary microemboli
vancomycin		True	9.3676	Not found	False	[]		pulmonary artery dilatation
vancomycin		True	3.073048	Not found	False	[]		pulmonary vascular disorder
vancomycin		True	3.163382	Not found	False	[]		pulmonary veno-occlusive disease
vancomycin		True	1.018794	Not found	False	[]		apnoea
vancomycin		True	1.552864	Not found	False	[]		hypopnoea
vancomycin		True	1.112756	Not found	False	[]		hypoventilation
vancomycin		True	5.753837	Not found	False	[]		prolonged expiration
vancomycin		True	2.1286812	Not found	False	[]		respiratory distress
vancomycin		True	1.543053	Not found	False	[]		tachypnoea
vancomycin		True	1.6050585	Not found	False	[]		hypoxia
vancomycin		True	2.17866	Not found	False	[]		pulmonary haematoma
vancomycin		True	1.354394	Not found	False	[]		pulmonary haemorrhage
vancomycin		True	1.520024	Not found	False	[]		acute respiratory failure
vancomycin		True	3.271359	Not found	False	[]		chronic respiratory failure
vancomycin		True	3.77528	Not found	False	[]		nasal flaring
vancomycin		True	1.1266730000000005	Not found	False	[]		painful respiration
vancomycin		True	3.77528	Not found	False	[]		chronic respiratory disease
vancomycin		True	9.000035	Not found	False	[]		dependence on respirator
vancomycin		True	1.6805459999999997	Not found	False	[]		respiratory tract haemorrhage
vancomycin		True	1.382	Not found	False	[]		thoracic haemorrhage
vancomycin		True	2.817	Not found	False	[]		acquired diaphragmatic eventration
vancomycin		True	3.408451	Not found	False	[]		diaphragmatic disorder
vancomycin		True	1.382	Not found	False	[]		mediastinal haematoma
vancomycin		True	5.269751	Not found	False	[]		mediastinal haemorrhage
vancomycin		True	1.225448	Not found	False	[]		pulmonary hilum mass
vancomycin		True	3.77528	Not found	False	[]		laryngeal ulceration
vancomycin		True	2.17866	Not found	False	[]		vocal cord thickening
vancomycin		True	8.58581	Not found	False	[]		nasal inflammation
vancomycin		True	1.00982	Not found	False	[]		epistaxis
vancomycin		True	3.517026	Not found	False	[]		nasal disorder
vancomycin		True	5.753837	Not found	False	[]		nasal odour
vancomycin		True	1.3744459999999998	Not found	False	[]		nasal septum deviation
vancomycin		True	2.75604	Not found	False	[]		nasal ulcer
vancomycin		True	3.77528	Not found	False	[]		paranasal sinus mucosal hypertrophy
vancomycin		True	4.452341	Not found	False	[]		pharyngeal haemorrhage
vancomycin		True	1.245903	Not found	False	[]		pharyngeal inflammation
vancomycin		True	1.941045	Not found	False	[]		pharyngeal ulceration
vancomycin		True	3.163382	Not found	False	[]		tonsillar disorder
vancomycin		True	1.382	Not found	False	[]		tracheal disorder
vancomycin		True	48.90459	Not found	False	[]		tracheal oedema
vancomycin		True	1.709475	Not found	False	[]		tracheal stenosis
vancomycin		True	3.77528	Not found	False	[]		tracheal ulcer
vancomycin		True	3.625928	Not found	False	[]		lichenoid keratosis
vancomycin		True	1.667232	Not found	False	[]		skin striae
vancomycin		True	1.837305	Not found	False	[]		dermatitis bullous
vancomycin		True	2.17866	Not found	False	[]		acantholysis
vancomycin		True	2.91114	Not found	False	[]		epidermal necrosis
vancomycin		True	1.4405290000000002	Not found	False	[]		skin discomfort
vancomycin		True	1.24112	Not found	False	[]		skin lesion
vancomycin		True	2.662415	Not found	False	[]		skin plaque
vancomycin		True	1.183527	Not found	False	[]		skin warm
vancomycin		True	1.5067060000000003	Not found	False	[]		dermatitis
vancomycin		True	3.0525459999999995	Not found	False	[]		neurodermatitis
vancomycin		True	1.049519	Not found	False	[]		perivascular dermatitis
vancomycin		True	1.0615480000000002	Not found	False	[]		seborrhoeic dermatitis
vancomycin		True	2.4325020000000004	Not found	False	[]		stasis dermatitis
vancomycin		True	1.234679	Not found	False	[]		erythema
vancomycin		True	1.777367	Not found	False	[]		palmar erythema
vancomycin		True	2.4440737	Not found	False	[]		rash erythematous
vancomycin		True	8.58581	Not found	False	[]		dermatitis exfoliative generalised
vancomycin		True	2.537846	Not found	False	[]		exfoliative rash
vancomycin		True	1.474506	Not found	False	[]		nikolsky's sign
vancomycin		True	4.377778999999999	Not found	False	[]		skin exfoliation
vancomycin		True	5.753837	Not found	False	[]		granuloma annulare
vancomycin		True	1.258467	Not found	False	[]		rash papular
vancomycin		True	28.84533	Not found	False	[]		rash papulosquamous
vancomycin		True	1.5164293	Not found	False	[]		pruritus
vancomycin		True	1.890783	Not found	False	[]		rash pruritic
vancomycin		True	8.58581	Not found	False	[]		guttate psoriasis
vancomycin		True	3.77528	Not found	False	[]		subcorneal pustular dermatosis
vancomycin		True	1.911362	Not found	False	[]		rash
vancomycin		True	2.1402755	Not found	False	[]		rash generalised
vancomycin		True	1.555848	Not found	False	[]		rash macular
vancomycin		True	2.7882216	Not found	False	[]		rash maculo-papular
vancomycin		True	3.77528	Not found	False	[]		rash maculovesicular
vancomycin		True	3.89975	Not found	False	[]		rash morbilliform
vancomycin		True	1.359279	Not found	False	[]		rash scarlatiniform
vancomycin		True	12.569583	Not found	False	[]		dandruff
vancomycin		True	2.049594	Not found	False	[]		decubitus ulcer
vancomycin		True	3.77528	Not found	False	[]		melanoderma
vancomycin		True	2.17866	Not found	False	[]		neutrophilic panniculitis
vancomycin		True	8.58581	Not found	False	[]		panniculitis lobular
vancomycin		True	2.669422	Not found	False	[]		skin mass
vancomycin		True	2.17866	Not found	False	[]		mucocutaneous ulceration
vancomycin		True	1.825787	Not found	False	[]		skin erosion
vancomycin		True	1.0945079999999998	Not found	False	[]		skin ulcer
vancomycin		True	2.17866	Not found	False	[]		skin ulcer haemorrhage
vancomycin		True	1.220426	Not found	False	[]		dermatitis acneiform
vancomycin		True	3.77528	Not found	False	[]		alopecia totalis
vancomycin		True	8.58581	Not found	False	[]		haematidrosis
vancomycin		True	8.58581	Not found	False	[]		sweat discolouration
vancomycin		True	3.595695	Not found	False	[]		hypertrichosis
vancomycin		True	2.17866	Not found	False	[]		nail bed bleeding
vancomycin		True	1.6205510000000003	Not found	False	[]		nail disorder
vancomycin		True	9.000035	Not found	False	[]		nail hypertrophy
vancomycin		True	1.451709	Not found	False	[]		skin haemorrhage
vancomycin		True	1.883407	Not found	False	[]		dry gangrene
vancomycin		True	3.794788	Not found	False	[]		skin oedema
vancomycin		True	2.169753	Not found	False	[]		livedo reticularis
vancomycin		True	2.246401	Not found	False	[]		aortic arteriosclerosis
vancomycin		True	1.017409	Not found	False	[]		arteriosclerosis
vancomycin		True	2.17866	Not found	False	[]		steal syndrome
vancomycin		True	3.77528	Not found	False	[]		vascular stenosis
vancomycin		True	2.077505	Not found	False	[]		venous occlusion
vancomycin		True	1.709475	Not found	False	[]		peripheral arterial occlusive disease
vancomycin		True	2.689672	Not found	False	[]		extremity necrosis
vancomycin		True	4.134015	Not found	False	[]		peripheral artery stenosis
vancomycin		True	1.797284	Not found	False	[]		peripheral artery occlusion
vancomycin		True	8.58581	Not found	False	[]		iliac vein occlusion
vancomycin		True	1.214658	Not found	False	[]		peripheral ischaemia
vancomycin		True	2.280452	Not found	False	[]		poor peripheral circulation
vancomycin		True	8.58581	Not found	False	[]		subclavian artery stenosis
vancomycin		True	1.770962	Not found	False	[]		labile blood pressure
vancomycin		True	1.158775	Not found	False	[]		hypoperfusion
vancomycin		True	3.634445	Not found	False	[]		peripheral circulatory failure
vancomycin		True	1.4069091	Not found	False	[]		shock
vancomycin		True	1.369838	Not found	False	[]		cardiovascular insufficiency
vancomycin		True	1.5299574	Found	False	[]	low blood pressure	hypotension
vancomycin		True	1.043116	Not found	False	[]		embolism venous
vancomycin		True	1.418263	Not found	False	[]		jugular vein thrombosis
vancomycin		True	1.356156	Not found	False	[]		subclavian vein thrombosis
vancomycin		True	2.0025380000000004	Found	False	['common']	thrombophlebitis	thrombophlebitis
vancomycin		True	1.199518	Not found	False	[]		thrombophlebitis superficial
vancomycin		True	1.07282	Not found	False	[]		vena cava thrombosis
vancomycin		True	2.892677	Not found	False	[]		haemodynamic instability
vancomycin		True	2.00007	Not found	False	[]		poor venous access
vancomycin		True	1.976505	Not found	False	[]		venoocclusive disease
vancomycin		True	1.5431750000000002	Not found	False	[]		peripheral vascular disorder
vancomycin		True	1.1820027	Found	False	[]	bleeding	haemorrhage
vancomycin		True	1.854557	Not found	False	[]		malignant hypertension
vancomycin		True	1.4405290000000002	Not found	False	[]		labile hypertension
vancomycin		True	3.843573	Not found	False	[]		arteritis
vancomycin		True	28.84533	Not found	False	[]		periphlebitis
vancomycin		True	2.17866	Not found	False	[]		venous thrombosis
vancomycin		True	4.50007	Not found	False	[]		monoclonal gammopathy
vancomycin		True	1.245903	Not found	False	[]		hypofibrinogenaemia
vancomycin		True	3.77528	Not found	False	[]		leukaemic infiltration
vancomycin		True	3.77528	Not found	False	[]		bandaemia
vancomycin		True	2.0554	Not found	False	[]		atrioventricular dissociation
vancomycin		True	3.163382	Not found	False	[]		cardiac septal hypertrophy
vancomycin		True	2.0554	Not found	False	[]		systolic dysfunction
vancomycin		True	8.654058	Not found	False	[]		hypersensitivity myocarditis
vancomycin		True	8.58581	Not found	False	[]		mesenteritis
vancomycin		True	5.087563	Not found	False	[]		noninfective gingivitis
vancomycin		True	2.516876	Not found	False	[]		pancreatic steatosis
vancomycin		True	8.900636	Not found	False	[]		graft versus host disease in gastrointestinal tract
vancomycin		True	7.329232	Not found	False	[]		chemical peritonitis
vancomycin		True	8.58581	Not found	False	[]		infusion site discomfort
vancomycin		True	5.753837	Not found	False	[]		rubber sensitivity
vancomycin		True	8.58581	Not found	False	[]		injection related reaction
vancomycin		True	2.17866	Not found	False	[]		product package associated injury
vancomycin		True	2.15036	Not found	False	[]		graft versus host disease in liver
vancomycin		True	2.395781	Not found	False	[]		graft versus host disease in skin
vancomycin		True	1.452341	Not found	False	[]		atypical pneumonia
vancomycin		True	3.163382	Not found	False	[]		paraspinal abscess
vancomycin		True	9.000035	Not found	False	[]		infected fistula
vancomycin		True	2.17866	Not found	False	[]		skin wound
vancomycin		True	1.667232	Not found	False	[]		pubis fracture
vancomycin		True	8.58581	Not found	False	[]		wound haematoma
vancomycin		True	3.77528	Not found	False	[]		lower urinary tract symptoms
vancomycin		True	2.0554	Not found	False	[]		vulvovaginal erythema
vancomycin		True	3.668639	Not found	False	[]		acute lung injury
vancomycin		True	4.134015	Not found	False	[]		upper respiratory tract irritation
vancomycin		True	2.38032	Not found	False	[]		posterior reversible encephalopathy syndrome
vancomycin		True	2.817	Not found	False	[]		macule
vancomycin		True	3.428208	Not found	False	[]		papule
vancomycin		True	1.188448	Not found	False	[]		bone loss
vancomycin		True	1.526259	Not found	False	[]		exposed bone in jaw
vancomycin		True	1.4187139999999998	Not found	False	[]		osteonecrosis of jaw
vancomycin		True	1.251417	Not found	False	[]		vertebral foraminal stenosis
vancomycin		True	9.292943	Not found	False	[]		respiratory muscle weakness
vancomycin		True	8.58581	Not found	False	[]		ankle deformity
vancomycin		True	1.382	Not found	False	[]		limb asymmetry
vancomycin		True	8.58581	Not found	False	[]		haemorrhage in pregnancy
vancomycin		True	2.505209	Not found	False	[]		soft tissue mass
vancomycin		True	6.890992	Not found	False	[]		psychological trauma
vancomycin		True	18.77528	Not found	False	[]		binge drinking
vancomycin		True	3.163382	Not found	False	[]		vascular compression
vancomycin		True	8.58581	Not found	False	[]		coeliac artery occlusion
vancomycin		True	1.452341	Not found	False	[]		embolism arterial
vancomycin		True	1.382	Not found	False	[]		collateral circulation
vancomycin		True	3.77528	Not found	False	[]		anaplastic large-cell lymphoma
vancomycin		True	1.709475	Not found	False	[]		plasma cell leukaemia
vancomycin		True	3.0525459999999995	Not found	False	[]		platelet dysfunction
vancomycin		True	8.58581	Not found	False	[]		mycotic endophthalmitis
vancomycin		True	1.854557	Not found	False	[]		mycobacterial peritonitis
vancomycin		True	8.58581	Not found	False	[]		catheter site bruise
vancomycin		True	1.850803	Not found	False	[]		clostridium difficile infection
vancomycin		True	1.225448	Not found	False	[]		pneumonia pseudomonal
vancomycin		True	18.77528	Not found	False	[]		bone contusion
vancomycin		True	1.709475	Not found	False	[]		cerebrospinal fluid leakage
vancomycin		True	8.58581	Not found	False	[]		incision site vesicles
vancomycin		True	1.382	Not found	False	[]		dyshidrotic eczema
vancomycin		True	2.372464	Not found	False	[]		bone cancer
vancomycin		True	3.77528	Not found	False	[]		ear swelling
vancomycin		True	1.382	Not found	False	[]		miliaria
vancomycin		True	5.753837	Not found	False	[]		spinal epidural haematoma
vancomycin		True	4.134015	Not found	False	[]		colonic abscess
vancomycin		True	1.654803	Not found	False	[]		pneumocystis jirovecii pneumonia
vancomycin		True	3.163382	Not found	False	[]		large intestinal stenosis
vancomycin		True	6.736283	Not found	False	[]		portal fibrosis
vancomycin		True	8.58581	Not found	False	[]		product packaging confusion
vancomycin		True	3.77528	Not found	False	[]		escherichia pyelonephritis
belinostat		True	9.051317					neutropenia
belinostat		True	3.81678					atrial fibrillation
belinostat		True	8.6216					ventricular extrasystoles
belinostat		True	18.81678					syncope
belinostat		True	8.6216					infusion related reaction
belinostat		True	1.42762					disease progression
belinostat		True	18.81678					flushing
belinostat		True	3.81678					mucosal inflammation
belinostat		True	8.6216					cellulitis
belinostat		True	8.6216					device related infection
belinostat		True	8.6216					lung infection
belinostat		True	1.42762					urinary tract infection
belinostat		True	8.6216					fall
belinostat		True	18.81678					hypomagnesaemia
belinostat		True	8.6216					hyponatraemia
belinostat		True	8.6216					pain in extremity
belinostat		True	8.6216					neuropathy peripheral
belinostat		True	3.81678					off label use
nedocromil		True	2.18371					pancytopenia
nedocromil		True	8.58993					purpura
nedocromil		True	2.524031					thrombocytopenia
nedocromil		True	8.58993					atrioventricular block first degree
nedocromil		True	2.062687					bradycardia
nedocromil		True	8.58993					cardiac flutter
nedocromil		True	8.58993					supraventricular tachycardia
nedocromil		True	5.27776					cardiac disorder
nedocromil		True	2.350669					palpitations
nedocromil		True	38.88721					aortic valve incompetence
nedocromil		True	9.190701					mitral valve incompetence
nedocromil		True	14.093561					tricuspid valve incompetence
nedocromil		True	9.190701					coronary artery disease
nedocromil		True	2.18371					coronary artery occlusion
nedocromil		True	2.18371					acute myocardial infarction
nedocromil		True	8.58993					angina unstable
nedocromil		True	1.3700480000000002					chest discomfort
nedocromil		True	3.78004					myocardial ischaemia
nedocromil		True	3.78004					ascites
nedocromil		True	8.58993					ischaemic cardiomyopathy
nedocromil		True	3.78004					ventricular hypertrophy
nedocromil		True	19.140757					pericardial effusion
nedocromil		True	9.005868					hypoacusis
nedocromil		True	3.78004					tinnitus
nedocromil		True	5.760231					vertigo
nedocromil		True	1.232994					diabetes mellitus
nedocromil		True	2.18371					type 2 diabetes mellitus
nedocromil		True	2.18371					hypoglycaemia
nedocromil		True	3.78004					thyroid disorder
nedocromil		True	3.78004					thyroid neoplasm
nedocromil		True	4.301217					cataract
nedocromil		True	7.337959					eye pain
nedocromil		True	8.58993					eye discharge
nedocromil		True	1.38721					eye irritation
nedocromil		True	2.18371					visual acuity reduced
nedocromil		True	1.4480050000000002					vision blurred
nedocromil		True	9.005868					tooth disorder
nedocromil		True	8.58993					hyperaesthesia teeth
nedocromil		True	3.78004					toothache
nedocromil		True	8.58993					gingival bleeding
nedocromil		True	8.58993					gingival pain
nedocromil		True	8.58993					diverticulum
nedocromil		True	5.892403					gastrooesophageal reflux disease
nedocromil		True	8.58993					faecaloma
nedocromil		True	58.92531					flatulence
nedocromil		True	3.78004					abdominal discomfort
nedocromil		True	2.18371					retching
nedocromil		True	2.18371					haemorrhoids
nedocromil		True	5.760231					throat irritation
nedocromil		True	2.18371					injection site pain
nedocromil		True	2.114434					feeling abnormal
nedocromil		True	1.38721					flushing
nedocromil		True	2.350669					hyperhidrosis
nedocromil		True	1.38721					ill-defined disorder
nedocromil		True	2.524031					influenza like illness
nedocromil		True	1.38721					irritability
nedocromil		True	1.38721					mobility decreased
nedocromil		True	6.743937					swelling
nedocromil		True	3.78004					inflammation
nedocromil		True	8.58993					generalised oedema
nedocromil		True	8.58993					discomfort
nedocromil		True	8.58993					tenderness
nedocromil		True	1.38721					cholecystitis
nedocromil		True	8.58993					cholecystitis acute
nedocromil		True	2.18371					cholelithiasis
nedocromil		True	9.005868					gallbladder disorder
nedocromil		True	3.170363					hepatic function abnormal
nedocromil		True	2.18371					hepatic failure
nedocromil		True	2.18371					hepatitis
nedocromil		True	4.140757					drug hypersensitivity
nedocromil		True	3.78004					rhinitis allergic
nedocromil		True	3.78004					staphylococcal infection
nedocromil		True	3.78004					osteomyelitis
nedocromil		True	5.760231					infection
nedocromil		True	2.18371					bronchiectasis
nedocromil		True	3.170363					lower respiratory tract infection
nedocromil		True	1.4480050000000002					nasopharyngitis
nedocromil		True	8.58993					herpes zoster
nedocromil		True	2.18371					compression fracture
nedocromil		True	3.78004					stress fracture
nedocromil		True	3.78004					rotator cuff syndrome
nedocromil		True	3.78004					femur fracture
nedocromil		True	8.58993					ligament sprain
nedocromil		True	1.4480050000000002					injury
nedocromil		True	1.38721					road traffic accident
nedocromil		True	5.760231					head injury
nedocromil		True	3.604176					contusion
nedocromil		True	2.062687					product administration error
nedocromil		True	1.716867					incorrect dose administered
nedocromil		True	1.38721					incorrect route of product administration
nedocromil		True	8.58993					complication associated with device
nedocromil		True	1.515915					respiratory failure
nedocromil		True	1.232994					decreased appetite
nedocromil		True	8.58993					eating disorder
nedocromil		True	8.58993					cachexia
nedocromil		True	3.78004					low turnover osteopathy
nedocromil		True	2.18371					osteoporosis
nedocromil		True	2.18371					hypokalaemia
nedocromil		True	1.38721					hyponatraemia
nedocromil		True	2.18371					hypercholesterolaemia
nedocromil		True	1.38721					gout
nedocromil		True	2.18371					arthropathy
nedocromil		True	1.463066					arthralgia
nedocromil		True	1.38721					osteoarthritis
nedocromil		True	8.58993					fibromyalgia
nedocromil		True	1.95155					myalgia
nedocromil		True	8.58993					restless legs syndrome
nedocromil		True	3.78004					intervertebral disc degeneration
nedocromil		True	8.58993					intervertebral disc disorder
nedocromil		True	3.78004					spinal stenosis
nedocromil		True	2.062687					back pain
nedocromil		True	14.093561					musculoskeletal chest pain
nedocromil		True	2.18371					musculoskeletal pain
nedocromil		True	1.716867					neck pain
nedocromil		True	8.58993					bursitis
nedocromil		True	2.18371					malignant neoplasm progression
nedocromil		True	8.58993					lung neoplasm
nedocromil		True	2.18371					cerebral haemorrhage
nedocromil		True	8.58993					carotid artery stenosis
nedocromil		True	3.78004					demyelination
nedocromil		True	2.524031					memory impairment
nedocromil		True	2.18371					disturbance in attention
nedocromil		True	3.78004					movement disorder
nedocromil		True	8.58993					balance disorder
nedocromil		True	1.4480050000000002					confusional state
nedocromil		True	3.78004					burning sensation
nedocromil		True	8.58993					formication
nedocromil		True	3.061796					insomnia
nedocromil		True	18.78004					poor quality sleep
nedocromil		True	8.58993					radiculopathy
nedocromil		True	8.58993					anxiety disorder
nedocromil		True	3.78004					nervousness
nedocromil		True	2.18371					stress
nedocromil		True	28.85038					major depression
nedocromil		True	8.58993					hallucination
nedocromil		True	4.140757					emotional distress
nedocromil		True	3.78004					mood altered
nedocromil		True	1.38721					throat tightness
nedocromil		True	2.18371					mental disorder
nedocromil		True	8.58993					psychotic disorder
nedocromil		True	8.58993					schizoaffective disorder
nedocromil		True	4.140757					sleep disorder
nedocromil		True	8.58993					bladder disorder
nedocromil		True	8.58993					urinary tract disorder
nedocromil		True	8.58993					nephropathy
nedocromil		True	3.78004					chronic kidney disease
nedocromil		True	3.170363					renal impairment
nedocromil		True	8.58993					dysuria
nedocromil		True	8.58993					micturition urgency
nedocromil		True	2.18371					pollakiuria
nedocromil		True	8.58993					haematuria
nedocromil		True	8.58993					nephrolithiasis
nedocromil		True	8.58993					obstructive airways disorder
nedocromil		True	3.78004					status asthmaticus
nedocromil		True	2.350669					pleural effusion
nedocromil		True	18.78004					sputum discoloured
nedocromil		True	3.78004					acute respiratory failure
nedocromil		True	8.58993					choking
nedocromil		True	2.18371					rhinorrhoea
nedocromil		True	2.18371					sinus congestion
nedocromil		True	3.418366					erythema
nedocromil		True	2.18371					pruritus generalised
nedocromil		True	3.78004					rash pruritic
nedocromil		True	8.58993					embolism
nedocromil		True	8.58993					osteonecrosis of jaw
nedocromil		True	8.58993					psychological trauma
bendroflumethiazide		True	2.359468	Not found	False	[]		aplastic anaemia
bendroflumethiazide		True	2.895715	Not found	False	[]		disseminated intravascular coagulation
bendroflumethiazide		True	1.680638	Not found	False	[]		henoch-schonlein purpura
bendroflumethiazide		True	1.142765	Not found	False	[]		hypersensitivity vasculitis
bendroflumethiazide		True	3.77532	Not found	False	[]		hyperviscosity syndrome
bendroflumethiazide		True	2.1787	Not found	False	[]		metastases to bone marrow
bendroflumethiazide		True	3.77532	Not found	False	[]		epstein-barr virus associated lymphoproliferative disorder
bendroflumethiazide		True	1.38204	Not found	False	[]		coombs positive haemolytic anaemia
bendroflumethiazide		True	2.197904	Not found	False	[]		hyperbilirubinaemia
bendroflumethiazide		True	2.236231	Not found	False	[]		jaundice
bendroflumethiazide		True	8.58584	Not found	False	[]		acute promyelocytic leukaemia
bendroflumethiazide		True	1.4524240000000002	Not found	False	[]		chronic lymphocytic leukaemia
bendroflumethiazide		True	2.516932	Not found	False	[]		hypergammaglobulinaemia benign monoclonal
bendroflumethiazide		True	2.076055	Not found	False	[]		immune thrombocytopenic purpura
bendroflumethiazide		True	8.58584	Not found	False	[]		adenoiditis
bendroflumethiazide		True	1.225507	Not found	False	[]		lymph node pain
bendroflumethiazide		True	1.831558	Not found	False	[]		lymphoedema
bendroflumethiazide		True	1.38204	Not found	False	[]		lymphoid tissue hyperplasia
bendroflumethiazide		True	9.00008	Not found	False	[]		eosinophilic fasciitis
bendroflumethiazide		True	3.791741	Not found	False	[]		neutropenic sepsis
bendroflumethiazide		True	9.500161	Not found	False	[]		white blood cell disorder
bendroflumethiazide		True	2.1787	Not found	False	[]		atrioventricular dissociation
bendroflumethiazide		True	1.75538	Not found	False	[]		atrioventricular block
bendroflumethiazide		True	1.231548	Not found	False	[]		atrioventricular block complete
bendroflumethiazide		True	2.595031	Not found	False	[]		atrioventricular block first degree
bendroflumethiazide		True	1.938107	Not found	False	[]		bradyarrhythmia
bendroflumethiazide		True	1.022227	Not found	False	[]		bradycardia
bendroflumethiazide		True	1.176047	Not found	False	[]		extrasystoles
bendroflumethiazide		True	1.233941	Not found	False	[]		tachycardia
bendroflumethiazide		True	1.777459	Not found	False	[]		atrial tachycardia
bendroflumethiazide		True	1.543159	Not found	False	[]		sinus tachycardia
bendroflumethiazide		True	1.257321	Not found	False	[]		cardiac arrest
bendroflumethiazide		True	1.225507	Not found	False	[]		cardiac death
bendroflumethiazide		True	2.129115	Not found	False	[]		pulseless electrical activity
bendroflumethiazide		True	8.58584	Not found	False	[]		ventricular asystole
bendroflumethiazide		True	3.073116	Not found	False	[]		cardiac ventricular disorder
bendroflumethiazide		True	7.612909	Not found	False	[]		cardiotoxicity
bendroflumethiazide		True	3.794921	Not found	False	[]		hypertensive heart disease
bendroflumethiazide		True	3.77532	Not found	False	[]		cardiac infection
bendroflumethiazide		True	1.38204	Not found	False	[]		clubbing
bendroflumethiazide		True	2.1787	Not found	False	[]		dizziness exertional
bendroflumethiazide		True	1.170655	Not found	False	[]		palpitations
bendroflumethiazide		True	1.1193911	Not found	False	[]		syncope
bendroflumethiazide		True	1.050709	Not found	False	[]		dyspnoea
bendroflumethiazide		True	8.58584	Not found	False	[]		myocardial bridging
bendroflumethiazide		True	9.422789	Not found	False	[]		persistent foetal circulation
bendroflumethiazide		True	1.38204	Not found	False	[]		coronary artery dissection
bendroflumethiazide		True	1.063482	Not found	False	[]		acute coronary syndrome
bendroflumethiazide		True	1.456008	Not found	False	[]		myocardial ischaemia
bendroflumethiazide		True	3.073116	Not found	False	[]		silent myocardial infarction
bendroflumethiazide		True	3.77532	Not found	False	[]		endocarditis staphylococcal
bendroflumethiazide		True	18.77532	Not found	False	[]		rheumatic heart disease
bendroflumethiazide		True	2.055457	Not found	False	[]		cardiac asthma
bendroflumethiazide		True	1.197542	Not found	False	[]		cardiac failure chronic
bendroflumethiazide		True	1.137201	Not found	False	[]		left ventricular failure
bendroflumethiazide		True	1.020914	Not found	False	[]		pulmonary oedema
bendroflumethiazide		True	4.947189	Not found	False	[]		hypertrophic cardiomyopathy
bendroflumethiazide		True	3.77532	Not found	False	[]		myocardial rupture
bendroflumethiazide		True	1.555398	Not found	False	[]		ventricular hypertrophy
bendroflumethiazide		True	1.27701	Not found	False	[]		pericarditis
bendroflumethiazide		True	1.061633	Not found	False	[]		arteriosclerosis coronary artery
bendroflumethiazide		True	8.58584	Not found	False	[]		anal atresia
bendroflumethiazide		True	28.84537	Not found	False	[]		porphyria non-acute
bendroflumethiazide		True	3.320068	Not found	False	[]		skull malformation
bendroflumethiazide		True	4.293007	Not found	False	[]		pulmonary hypoplasia
bendroflumethiazide		True	4.915984	Not found	False	[]		ear congestion
bendroflumethiazide		True	1.922635	Not found	False	[]		ear discomfort
bendroflumethiazide		True	1.245975	Not found	False	[]		ear disorder
bendroflumethiazide		True	2.1787	Not found	False	[]		otorrhoea
bendroflumethiazide		True	1.479915	Not found	False	[]		deafness unilateral
bendroflumethiazide		True	1.252123	Not found	False	[]		vertigo
bendroflumethiazide		True	4.293007	Not found	False	[]		cushingoid
bendroflumethiazide		True	1.225507	Not found	False	[]		primary hyperaldosteronism
bendroflumethiazide		True	8.58584	Not found	False	[]		secondary aldosteronism
bendroflumethiazide		True	2.1787	Not found	False	[]		secondary adrenocortical insufficiency
bendroflumethiazide		True	3.77532	Not found	False	[]		endocrine disorder
bendroflumethiazide		True	1.38204	Not found	False	[]		androgenetic alopecia
bendroflumethiazide		True	1.532212	Not found	False	[]		gynaecomastia
bendroflumethiazide		True	1.865807	Not found	False	[]		diabetes mellitus inadequate control
bendroflumethiazide		True	2.286841	Not found	False	[]		inappropriate antidiuretic hormone secretion
bendroflumethiazide		True	8.232606	Not found	False	[]		water intoxication
bendroflumethiazide		True	8.58584	Not found	False	[]		carcinoid syndrome
bendroflumethiazide		True	3.77532	Not found	False	[]		hypercalcaemia of malignancy
bendroflumethiazide		True	2.290335	Not found	False	[]		hyperparathyroidism
bendroflumethiazide		True	5.986946	Not found	False	[]		tetany
bendroflumethiazide		True	1.941127	Not found	False	[]		autoimmune thyroiditis
bendroflumethiazide		True	7.727933	Not found	False	[]		benign neoplasm of thyroid gland
bendroflumethiazide		True	1.4524240000000002	Not found	False	[]		thyroid cancer
bendroflumethiazide		True	2.516932	Not found	False	[]		type 1 diabetes mellitus
bendroflumethiazide		True	18.77532	Not found	False	[]		arcus lipoides
bendroflumethiazide		True	9.183602	Not found	False	[]		corneal opacity
bendroflumethiazide		True	2.1787	Not found	False	[]		corneal scar
bendroflumethiazide		True	3.77532	Not found	False	[]		corneal graft rejection
bendroflumethiazide		True	8.58584	Not found	False	[]		corneal infiltrates
bendroflumethiazide		True	1.515313	Not found	False	[]		dry eye
bendroflumethiazide		True	19.293007	Not found	False	[]		lacrimation decreased
bendroflumethiazide		True	1.225507	Not found	False	[]		eyelid disorder
bendroflumethiazide		True	5.087635000000001	Not found	False	[]		conjunctivitis
bendroflumethiazide		True	8.58584	Not found	False	[]		giant papillary conjunctivitis
bendroflumethiazide		True	5.087635000000001	Not found	False	[]		ulcerative keratitis
bendroflumethiazide		True	2.4325910000000004	Not found	False	[]		endophthalmitis
bendroflumethiazide		True	3.77532	Not found	False	[]		eye abscess
bendroflumethiazide		True	2.956863	Not found	False	[]		eye pruritus
bendroflumethiazide		True	8.58584	Not found	False	[]		ophthalmic herpes simplex
bendroflumethiazide		True	9.183602	Not found	False	[]		ocular hyperaemia
bendroflumethiazide		True	2.629786	Not found	False	[]		periorbital oedema
bendroflumethiazide		True	28.84537	Not found	False	[]		necrotising retinitis
bendroflumethiazide		True	14.354627	Not found	False	[]		episcleritis
bendroflumethiazide		True	8.58584	Not found	False	[]		cataract operation complication
bendroflumethiazide		True	3.77532	Not found	False	[]		ocular toxicity
bendroflumethiazide		True	1.298558	Not found	False	[]		eyelid ptosis
bendroflumethiazide		True	1.779643	Not found	False	[]		eye movement disorder
bendroflumethiazide		True	1.374549	Not found	False	[]		nystagmus
bendroflumethiazide		True	7.727933	Not found	False	[]		ocular myasthenia
bendroflumethiazide		True	1.709532	Not found	False	[]		strabismus
bendroflumethiazide		True	1.049579	Not found	False	[]		vith nerve paralysis
bendroflumethiazide		True	1.38204	Not found	False	[]		floppy iris syndrome
bendroflumethiazide		True	1.867211	Not found	False	[]		miosis
bendroflumethiazide		True	1.142765	Not found	False	[]		mydriasis
bendroflumethiazide		True	4.612909	Not found	False	[]		pupillary reflex impaired
bendroflumethiazide		True	1.359363	Not found	False	[]		abnormal sensation in eye
bendroflumethiazide		True	1.36653	Not found	False	[]		photophobia
bendroflumethiazide		True	1.38204	Not found	False	[]		vitreous floaters
bendroflumethiazide		True	3.77532	Not found	False	[]		detachment of retinal pigment epithelium
bendroflumethiazide		True	3.77532	Not found	False	[]		macular scar
bendroflumethiazide		True	2.272414	Not found	False	[]		retinal artery occlusion
bendroflumethiazide		True	2.078795	Not found	False	[]		retinal haemorrhage
bendroflumethiazide		True	3.77532	Not found	False	[]		retinal infarction
bendroflumethiazide		True	1.6695950000000002	Not found	False	[]		retinal vein occlusion
bendroflumethiazide		True	4.997931	Not found	False	[]		retinal exudates
bendroflumethiazide		True	1.886312	Not found	False	[]		diplopia
bendroflumethiazide		True	1.9043888	Not found	False	[]		vision blurred
bendroflumethiazide		True	1.653626	Not found	False	[]		visual impairment
bendroflumethiazide		True	1.709532	Not found	False	[]		hemianopia
bendroflumethiazide		True	16.873345	Not found	False	[]		hemianopia homonymous
bendroflumethiazide		True	1.38204	Not found	False	[]		oculogyric crisis
bendroflumethiazide		True	2.1787	Not found	False	[]		abdominal hernia obstructive
bendroflumethiazide		True	5.753887	Not found	False	[]		abdominal wall haemorrhage
bendroflumethiazide		True	18.77532	Not found	False	[]		abdominal wound dehiscence
bendroflumethiazide		True	8.58584	Not found	False	[]		subdiaphragmatic abscess
bendroflumethiazide		True	2.104081	Not found	False	[]		anal fissure
bendroflumethiazide		True	14.087217	Not found	False	[]		duodenal polyp
bendroflumethiazide		True	12.569643	Not found	False	[]		dental discomfort
bendroflumethiazide		True	8.58584	Not found	False	[]		enamel anomaly
bendroflumethiazide		True	28.84537	Not found	False	[]		gingival erythema
bendroflumethiazide		True	5.087635000000001	Not found	False	[]		gingival hypertrophy
bendroflumethiazide		True	4.387759	Not found	False	[]		gingival recession
bendroflumethiazide		True	1.3845809999999998	Not found	False	[]		tooth loss
bendroflumethiazide		True	9.00008	Not found	False	[]		diverticulum oesophageal
bendroflumethiazide		True	1.625428	Not found	False	[]		pancreatitis acute
bendroflumethiazide		True	1.359363	Not found	False	[]		pancreatitis chronic
bendroflumethiazide		True	3.843649	Not found	False	[]		pelvic mass
bendroflumethiazide		True	2.1787	Not found	False	[]		colonic fistula
bendroflumethiazide		True	58.91995	Not found	False	[]		oroantral fistula
bendroflumethiazide		True	1.070924	Not found	False	[]		gastric haemorrhage
bendroflumethiazide		True	2.000161	Not found	False	[]		mallory-weiss syndrome
bendroflumethiazide		True	1.4751104	Not found	False	[]		gastrointestinal haemorrhage
bendroflumethiazide		True	3.037484	Not found	False	[]		haematemesis
bendroflumethiazide		True	2.093947	Not found	False	[]		melaena
bendroflumethiazide		True	1.268354	Not found	False	[]		upper gastrointestinal haemorrhage
bendroflumethiazide		True	1.883498	Not found	False	[]		abdominal abscess
bendroflumethiazide		True	8.58584	Not found	False	[]		gastrointestinal candidiasis
bendroflumethiazide		True	8.58584	Not found	False	[]		gastrointestinal viral infection
bendroflumethiazide		True	2.1787	Not found	False	[]		pseudopolyposis
bendroflumethiazide		True	2.055457	Not found	False	[]		pyoderma gangrenosum
bendroflumethiazide		True	2.4302780000000004	Not found	False	[]		duodenitis
bendroflumethiazide		True	1.636848	Not found	False	[]		oesophagitis
bendroflumethiazide		True	2.177501	Not found	False	[]		gastrooesophageal reflux disease
bendroflumethiazide		True	8.58584	Not found	False	[]		proctitis ulcerative
bendroflumethiazide		True	5.753887	Not found	False	[]		colitis
bendroflumethiazide		True	2.290335	Not found	False	[]		intestinal dilatation
bendroflumethiazide		True	1.367672	Not found	False	[]		defaecation urgency
bendroflumethiazide		True	3.77532	Not found	False	[]		postoperative ileus
bendroflumethiazide		True	1.426056	Not found	False	[]		faeces discoloured
bendroflumethiazide		True	2.862096	Not found	False	[]		faeces pale
bendroflumethiazide		True	1.221274	Not found	False	[]		abdominal distension
bendroflumethiazide		True	1.3394549999999998	Not found	False	[]		abdominal pain lower
bendroflumethiazide		True	1.824661	Not found	False	[]		abdominal tenderness
bendroflumethiazide		True	1.225507	Not found	False	[]		acute abdomen
bendroflumethiazide		True	1.031629	Not found	False	[]		anal incontinence
bendroflumethiazide		True	2.651164	Not found	False	[]		hypophagia
bendroflumethiazide		True	1.854627	Not found	False	[]		mastication disorder
bendroflumethiazide		True	1.38204	Not found	False	[]		procedural nausea
bendroflumethiazide		True	2.1787	Not found	False	[]		duodenal stenosis
bendroflumethiazide		True	8.58584	Not found	False	[]		gastric volvulus
bendroflumethiazide		True	1.225507	Not found	False	[]		large intestinal obstruction
bendroflumethiazide		True	1.440587	Not found	False	[]		duodenal perforation
bendroflumethiazide		True	2.575909	Not found	False	[]		duodenal ulcer
bendroflumethiazide		True	1.505588	Not found	False	[]		duodenal ulcer haemorrhage
bendroflumethiazide		True	2.581665	Not found	False	[]		duodenal ulcer perforation
bendroflumethiazide		True	1.367672	Not found	False	[]		erosive duodenitis
bendroflumethiazide		True	3.050596	Not found	False	[]		gastric perforation
bendroflumethiazide		True	2.038258	Not found	False	[]		gastric ulcer
bendroflumethiazide		True	3.823228	Not found	False	[]		gastric ulcer haemorrhage
bendroflumethiazide		True	6.32187	Not found	False	[]		gastric ulcer perforation
bendroflumethiazide		True	38.88204	Not found	False	[]		anastomotic ulcer
bendroflumethiazide		True	1.359363	Not found	False	[]		diverticular perforation
bendroflumethiazide		True	3.77532	Not found	False	[]		stress ulcer
bendroflumethiazide		True	2.574272	Not found	False	[]		large intestine perforation
bendroflumethiazide		True	3.77532	Not found	False	[]		small intestine ulcer
bendroflumethiazide		True	1.38204	Not found	False	[]		oesophageal perforation
bendroflumethiazide		True	5.753887	Not found	False	[]		oesophageal rupture
bendroflumethiazide		True	2.091756	Not found	False	[]		oesophageal ulcer
bendroflumethiazide		True	1.049579	Not found	False	[]		oesophageal ulcer haemorrhage
bendroflumethiazide		True	7.3293	Not found	False	[]		peptic ulcer perforation
bendroflumethiazide		True	1.138614	Not found	False	[]		varices oesophageal
bendroflumethiazide		True	1.062386	Not found	False	[]		gastric cancer
bendroflumethiazide		True	4.387759	Not found	False	[]		gastrointestinal stromal tumour
bendroflumethiazide		True	1.667303	Not found	False	[]		rectal cancer
bendroflumethiazide		True	5.753887	Not found	False	[]		colorectal cancer
bendroflumethiazide		True	3.77532	Not found	False	[]		colorectal cancer metastatic
bendroflumethiazide		True	5.753887	Not found	False	[]		malignant peritoneal neoplasm
bendroflumethiazide		True	8.58584	Not found	False	[]		metastases to stomach
bendroflumethiazide		True	1.38204	Not found	False	[]		salivary gland cancer
bendroflumethiazide		True	2.516932	Not found	False	[]		oesophageal adenocarcinoma
bendroflumethiazide		True	2.16864	Not found	False	[]		oesophageal carcinoma
bendroflumethiazide		True	8.58584	Not found	False	[]		oesophageal squamous cell carcinoma metastatic
bendroflumethiazide		True	3.77532	Not found	False	[]		salivary gland neoplasm
bendroflumethiazide		True	1.999004	Not found	False	[]		pancreatic carcinoma
bendroflumethiazide		True	5.271269	Not found	False	[]		pancreatic cyst
bendroflumethiazide		True	1.240072	Not found	False	[]		cheilitis
bendroflumethiazide		True	8.58584	Not found	False	[]		leukoplakia oral
bendroflumethiazide		True	2.817088	Not found	False	[]		lip blister
bendroflumethiazide		True	1.667303	Not found	False	[]		lip disorder
bendroflumethiazide		True	3.1257270000000004	Not found	False	[]		lip swelling
bendroflumethiazide		True	4.882084000000001	Not found	False	[]		lip ulceration
bendroflumethiazide		True	3.77532	Not found	False	[]		oral lichen planus
bendroflumethiazide		True	1.38204	Not found	False	[]		palatal disorder
bendroflumethiazide		True	1.850097	Not found	False	[]		oral pain
bendroflumethiazide		True	2.028644	Not found	False	[]		paraesthesia oral
bendroflumethiazide		True	1.440587	Not found	False	[]		mouth injury
bendroflumethiazide		True	4.895716	Not found	False	[]		oral mucosal exfoliation
bendroflumethiazide		True	3.77532	Not found	False	[]		oral pruritus
bendroflumethiazide		True	4.121995	Not found	False	[]		oropharyngeal blistering
bendroflumethiazide		True	1.913771	Not found	False	[]		gingival swelling
bendroflumethiazide		True	2.13748	Not found	False	[]		mouth ulceration
bendroflumethiazide		True	1.139518	Not found	False	[]		peritonitis
bendroflumethiazide		True	4.006239	Not found	False	[]		pneumoperitoneum
bendroflumethiazide		True	2.1787	Not found	False	[]		peritoneal adhesions
bendroflumethiazide		True	1.126757	Not found	False	[]		retroperitoneal haemorrhage
bendroflumethiazide		True	4.134067	Not found	False	[]		aptyalism
bendroflumethiazide		True	1.158895	Not found	False	[]		dry throat
bendroflumethiazide		True	1.38204	Not found	False	[]		salivary gland disorder
bendroflumethiazide		True	2.577899	Not found	False	[]		swollen tongue
bendroflumethiazide		True	4.452424	Not found	False	[]		tongue blistering
bendroflumethiazide		True	28.84537	Not found	False	[]		tongue exfoliation
bendroflumethiazide		True	1.225507	Not found	False	[]		tongue paralysis
bendroflumethiazide		True	1.011823	Not found	False	[]		laryngeal pain
bendroflumethiazide		True	1.38204	Not found	False	[]		vessel puncture site haemorrhage
bendroflumethiazide		True	11.8293	Not found	False	[]		application site dermatitis
bendroflumethiazide		True	2.1787	Not found	False	[]		application site discharge
bendroflumethiazide		True	2.1787	Not found	False	[]		application site hypersensitivity
bendroflumethiazide		True	3.77532	Not found	False	[]		application site infection
bendroflumethiazide		True	1.38204	Not found	False	[]		application site inflammation
bendroflumethiazide		True	1.38204	Not found	False	[]		application site swelling
bendroflumethiazide		True	2.505289	Not found	False	[]		complication associated with device
bendroflumethiazide		True	1.38204	Not found	False	[]		device related sepsis
bendroflumethiazide		True	1.049579	Not found	False	[]		catheter site haemorrhage
bendroflumethiazide		True	18.77532	Not found	False	[]		vascular device infection
bendroflumethiazide		True	1.38204	Not found	False	[]		infusion site pain
bendroflumethiazide		True	1.709532	Not found	False	[]		injection site infection
bendroflumethiazide		True	8.58584	Not found	False	[]		injection site ulcer
bendroflumethiazide		True	1.418421	Not found	False	[]		hypothermia
bendroflumethiazide		True	1.225507	Not found	False	[]		drowning
bendroflumethiazide		True	3.408528	Not found	False	[]		stillbirth
bendroflumethiazide		True	18.77532	Not found	False	[]		sudden unexplained death in epilepsy
bendroflumethiazide		True	2.148156	Not found	False	[]		lethargy
bendroflumethiazide		True	2.351433	Not found	False	[]		listless
bendroflumethiazide		True	1.4925412999999998	Not found	False	[]		malaise
bendroflumethiazide		True	1.200033	Not found	False	[]		feeling cold
bendroflumethiazide		True	1.709689	Not found	False	[]		feeling hot
bendroflumethiazide		True	1.643961	Not found	False	[]		temperature intolerance
bendroflumethiazide		True	2.861183	Not found	False	[]		thirst
bendroflumethiazide		True	19.387759	Not found	False	[]		cerebellar ataxia
bendroflumethiazide		True	1.1260866	Not found	False	[]		condition aggravated
bendroflumethiazide		True	1.73595	Not found	False	[]		crepitations
bendroflumethiazide		True	3.77532	Not found	False	[]		dyshidrotic eczema
bendroflumethiazide		True	1.709532	Not found	False	[]		general symptom
bendroflumethiazide		True	3.77532	Not found	False	[]		local reaction
bendroflumethiazide		True	2.276847	Not found	False	[]		swelling
bendroflumethiazide		True	1.556046	Not found	False	[]		mobility decreased
bendroflumethiazide		True	1.512126	Not found	False	[]		multiple organ dysfunction syndrome
bendroflumethiazide		True	2.505289	Not found	False	[]		organ failure
bendroflumethiazide		True	1.189773	Not found	False	[]		pallor
bendroflumethiazide		True	1.367672	Not found	False	[]		performance status decreased
bendroflumethiazide		True	7.00614	Not found	False	[]		wound secretion
bendroflumethiazide		True	2.129115	Not found	False	[]		granuloma
bendroflumethiazide		True	8.58584	Not found	False	[]		serositis
bendroflumethiazide		True	2.055457	Not found	False	[]		mucosal haemorrhage
bendroflumethiazide		True	10.563253	Not found	False	[]		mucosal disorder
bendroflumethiazide		True	8.58584	Not found	False	[]		paraesthesia mucosal
bendroflumethiazide		True	9.00008	Not found	False	[]		allergic oedema
bendroflumethiazide		True	3.658042	Not found	False	[]		facial pain
bendroflumethiazide		True	1.225507	Not found	False	[]		alcohol withdrawal syndrome
bendroflumethiazide		True	2.055457	Not found	False	[]		delirium tremens
bendroflumethiazide		True	1.787902	Not found	False	[]		nodule
bendroflumethiazide		True	3.595761	Not found	False	[]		dysplasia
bendroflumethiazide		True	8.58584	Not found	False	[]		ischaemic skin ulcer
bendroflumethiazide		True	1.546697	Not found	False	[]		ulcer
bendroflumethiazide		True	2.1787	Not found	False	[]		procedural pain
bendroflumethiazide		True	7.727933	Not found	False	[]		biliary colic
bendroflumethiazide		True	6.736343	Not found	False	[]		biliary sepsis
bendroflumethiazide		True	1.440587	Not found	False	[]		cholecystitis infective
bendroflumethiazide		True	4.597818999999999	Not found	False	[]		jaundice cholestatic
bendroflumethiazide		True	8.58584	Not found	False	[]		hepatic rupture
bendroflumethiazide		True	5.847087	Not found	False	[]		hyperammonaemia
bendroflumethiazide		True	1.132342	Not found	False	[]		acute hepatic failure
bendroflumethiazide		True	1.941127	Not found	False	[]		hepatorenal syndrome
bendroflumethiazide		True	6.021297	Not found	False	[]		primary biliary cholangitis
bendroflumethiazide		True	3.77532	Not found	False	[]		cryptogenic cirrhosis
bendroflumethiazide		True	1.38204	Not found	False	[]		haemochromatosis
bendroflumethiazide		True	3.054721	Not found	False	[]		portal vein thrombosis
bendroflumethiazide		True	8.58584	Not found	False	[]		hepatitis a
bendroflumethiazide		True	1.564492	Not found	False	[]		hepatomegaly
bendroflumethiazide		True	28.84537	Not found	False	[]		liver tenderness
bendroflumethiazide		True	1.081783	Not found	False	[]		autoimmune hepatitis
bendroflumethiazide		True	3.595761	Not found	False	[]		chronic hepatitis
bendroflumethiazide		True	1.263126	Not found	False	[]		hepatic steatosis
bendroflumethiazide		True	8.58584	Not found	False	[]		hepatic adenoma
bendroflumethiazide		True	25.989816	Not found	False	[]		hepatic cancer metastatic
bendroflumethiazide		True	2.403591	Not found	False	[]		bronchospasm
bendroflumethiazide		True	2.870335	Not found	False	[]		dermatitis allergic
bendroflumethiazide		True	2.47978	Not found	False	[]		erythema multiforme
bendroflumethiazide		True	4.006239	Not found	False	[]		erythema nodosum
bendroflumethiazide		True	1.132923	Not found	False	[]		hypersensitivity
bendroflumethiazide		True	2.076055	Not found	False	[]		panniculitis
bendroflumethiazide		True	1.166409	Not found	False	[]		dermatitis exfoliative
bendroflumethiazide		True	2.129115	Not found	False	[]		reaction to excipient
bendroflumethiazide		True	8.58584	Not found	False	[]		reaction to preservatives
bendroflumethiazide		True	1.814305	Not found	False	[]		anaphylactic reaction
bendroflumethiazide		True	1.552966	Not found	False	[]		anaphylactoid reaction
bendroflumethiazide		True	1.372268	Not found	False	[]		angioedema
bendroflumethiazide		True	1.411778	Not found	False	[]		laryngeal oedema
bendroflumethiazide		True	4.694077	Not found	False	[]		cutaneous lupus erythematosus
bendroflumethiazide		True	9.465628	Not found	False	[]		systemic lupus erythematosus rash
bendroflumethiazide		True	2.487295	Not found	False	[]		myasthenia gravis
bendroflumethiazide		True	1.38204	Not found	False	[]		rheumatoid vasculitis
bendroflumethiazide		True	2.505289	Not found	False	[]		scleroderma
bendroflumethiazide		True	7.273987	Not found	False	[]		linear iga disease
bendroflumethiazide		True	8.58584	Not found	False	[]		pulmonary sarcoidosis
bendroflumethiazide		True	1.6695950000000002	Not found	False	[]		sarcoidosis
bendroflumethiazide		True	1.38204	Not found	False	[]		chronic inflammatory demyelinating polyradiculoneuropathy
bendroflumethiazide		True	1.049579	Not found	False	[]		decreased immune responsiveness
bendroflumethiazide		True	3.77532	Not found	False	[]		anti-neutrophil cytoplasmic antibody positive vasculitis
bendroflumethiazide		True	6.143963	Not found	False	[]		cutaneous vasculitis
bendroflumethiazide		True	8.58584	Not found	False	[]		nodular vasculitis
bendroflumethiazide		True	6.7378610000000005	Not found	False	[]		vasculitic rash
bendroflumethiazide		True	2.031305	Not found	False	[]		vasculitis
bendroflumethiazide		True	1.38204	Not found	False	[]		infection in an immunocompromised host
bendroflumethiazide		True	3.77532	Not found	False	[]		community acquired infection
bendroflumethiazide		True	2.055457	Not found	False	[]		arthritis reactive
bendroflumethiazide		True	9.00008	Not found	False	[]		bacillus infection
bendroflumethiazide		True	1.4524240000000002	Not found	False	[]		arthritis bacterial
bendroflumethiazide		True	1.723657	Not found	False	[]		cellulitis
bendroflumethiazide		True	2.505289	Not found	False	[]		urinary tract infection enterococcal
bendroflumethiazide		True	1.001524	Not found	False	[]		escherichia sepsis
bendroflumethiazide		True	1.403382	Not found	False	[]		escherichia urinary tract infection
bendroflumethiazide		True	1.38204	Not found	False	[]		haemophilus infection
bendroflumethiazide		True	18.77532	Not found	False	[]		moraxella infection
bendroflumethiazide		True	2.076055	Not found	False	[]		salmonellosis
bendroflumethiazide		True	1.38204	Not found	False	[]		staphylococcal abscess
bendroflumethiazide		True	1.008046	Not found	False	[]		staphylococcal infection
bendroflumethiazide		True	3.77532	Not found	False	[]		staphylococcal scalded skin syndrome
bendroflumethiazide		True	2.4325910000000004	Not found	False	[]		wound infection staphylococcal
bendroflumethiazide		True	3.408528	Not found	False	[]		beta haemolytic streptococcal infection
bendroflumethiazide		True	3.77532	Not found	False	[]		meningitis pneumococcal
bendroflumethiazide		True	3.77532	Not found	False	[]		streptococcal abscess
bendroflumethiazide		True	1.709532	Not found	False	[]		streptococcal sepsis
bendroflumethiazide		True	2.1787	Not found	False	[]		skin candida
bendroflumethiazide		True	2.1787	Not found	False	[]		respiratory tract infection fungal
bendroflumethiazide		True	8.58584	Not found	False	[]		scedosporium infection
bendroflumethiazide		True	2.1787	Not found	False	[]		bone abscess
bendroflumethiazide		True	9.183602	Not found	False	[]		bursitis infective
bendroflumethiazide		True	1.38204	Not found	False	[]		vulvitis
bendroflumethiazide		True	1.3880720000000002	Not found	False	[]		abscess
bendroflumethiazide		True	2.1787	Not found	False	[]		graft infection
bendroflumethiazide		True	2.341842	Not found	False	[]		opportunistic infection
bendroflumethiazide		True	2.1787	Not found	False	[]		postoperative abscess
bendroflumethiazide		True	1.035419	Not found	False	[]		postoperative wound infection
bendroflumethiazide		True	1.340493	Not found	False	[]		wound infection
bendroflumethiazide		True	4.144245	Not found	False	[]		bronchiectasis
bendroflumethiazide		True	1.93297	Not found	False	[]		pneumonia
bendroflumethiazide		True	2.476468	Not found	False	[]		lower respiratory tract infection
bendroflumethiazide		True	3.77532	Not found	False	[]		testicular abscess
bendroflumethiazide		True	1.440587	Not found	False	[]		necrotising fasciitis
bendroflumethiazide		True	1.297683	Not found	False	[]		sepsis
bendroflumethiazide		True	1.049579	Not found	False	[]		infected skin ulcer
bendroflumethiazide		True	2.1787	Not found	False	[]		nail infection
bendroflumethiazide		True	1.795963	Not found	False	[]		rash pustular
bendroflumethiazide		True	5.483758	Not found	False	[]		haematoma infection
bendroflumethiazide		True	2.266878	Not found	False	[]		pulmonary tuberculosis
bendroflumethiazide		True	3.77532	Not found	False	[]		parainfluenzae virus infection
bendroflumethiazide		True	18.77532	Not found	False	[]		pleurisy viral
bendroflumethiazide		True	4.915984	Not found	False	[]		cartilage injury
bendroflumethiazide		True	2.1787	Not found	False	[]		synovial rupture
bendroflumethiazide		True	1.7064850000000005	Not found	False	[]		femoral neck fracture
bendroflumethiazide		True	2.1787	Not found	False	[]		chemical burn
bendroflumethiazide		True	1.225507	Not found	False	[]		pulmonary toxicity
bendroflumethiazide		True	28.84537	Not found	False	[]		paternal drugs affecting foetus
bendroflumethiazide		True	3.163436	Not found	False	[]		vascular injury
bendroflumethiazide		True	9.00008	Not found	False	[]		decerebration
bendroflumethiazide		True	8.58584	Not found	False	[]		tracheal obstruction
bendroflumethiazide		True	1.138614	Not found	False	[]		muscle rupture
bendroflumethiazide		True	1.728396	Not found	False	[]		tendon rupture
bendroflumethiazide		True	1.0490909999999998	Not found	False	[]		tendonitis
bendroflumethiazide		True	2.1787	Not found	False	[]		post-traumatic neck syndrome
bendroflumethiazide		True	8.58584	Not found	False	[]		electric shock
bendroflumethiazide		True	2.209868	Not found	False	[]		skin abrasion
bendroflumethiazide		True	3.77532	Not found	False	[]		fat embolism
bendroflumethiazide		True	1.225507	Not found	False	[]		wound complication
bendroflumethiazide		True	2.104081	Not found	False	[]		wound haemorrhage
bendroflumethiazide		True	2.1787	Not found	False	[]		median nerve injury
bendroflumethiazide		True	1.123897	Not found	False	[]		blister
bendroflumethiazide		True	12.569643	Not found	False	[]		frostbite
bendroflumethiazide		True	1.018404	Not found	False	[]		product prescribing error
bendroflumethiazide		True	2.104919	Not found	False	[]		labelled drug-drug interaction medication error
bendroflumethiazide		True	1.673714	Not found	False	[]		accidental overdose
bendroflumethiazide		True	5.753887	Not found	False	[]		delayed recovery from anaesthesia
bendroflumethiazide		True	2.1787	Not found	False	[]		vascular graft complication
bendroflumethiazide		True	2.055457	Not found	False	[]		vascular graft occlusion
bendroflumethiazide		True	2.1787	Not found	False	[]		incision site haematoma
bendroflumethiazide		True	1.941127	Not found	False	[]		post procedural haematoma
bendroflumethiazide		True	2.1787	Not found	False	[]		postoperative thrombosis
bendroflumethiazide		True	2.1787	Not found	False	[]		procedural hypertension
bendroflumethiazide		True	3.77532	Not found	False	[]		procedural site reaction
bendroflumethiazide		True	3.77532	Not found	False	[]		shunt occlusion
bendroflumethiazide		True	3.77532	Not found	False	[]		wound decomposition
bendroflumethiazide		True	1.38204	Not found	False	[]		endotracheal intubation complication
bendroflumethiazide		True	8.58584	Not found	False	[]		postoperative renal failure
bendroflumethiazide		True	1.38204	Not found	False	[]		maternal drugs affecting foetus
bendroflumethiazide		True	2.833491	Not found	False	[]		lactic acidosis
bendroflumethiazide		True	2.689769	Not found	False	[]		renal tubular acidosis
bendroflumethiazide		True	1.4524240000000002	Not found	False	[]		metabolic alkalosis
bendroflumethiazide		True	3.595761	Not found	False	[]		milk-alkali syndrome
bendroflumethiazide		True	1.225507	Not found	False	[]		diet refusal
bendroflumethiazide		True	1.0884390000000002	Not found	False	[]		eating disorder
bendroflumethiazide		True	2.394404	Not found	False	[]		abnormal loss of weight
bendroflumethiazide		True	58.91995	Not found	False	[]		selective eating disorder
bendroflumethiazide		True	1.388728	Not found	False	[]		obesity
bendroflumethiazide		True	2.817088	Not found	False	[]		overweight
bendroflumethiazide		True	6.507358	Not found	False	[]		weight fluctuation
bendroflumethiazide		True	1.38204	Not found	False	[]		chondrocalcinosis pyrophosphate
bendroflumethiazide		True	2.1671020000000003	Not found	False	[]		hypocalcaemia
bendroflumethiazide		True	4.479038	Not found	False	[]		hypomagnesaemia
bendroflumethiazide		True	1.88484	Not found	False	[]		electrolyte imbalance
bendroflumethiazide		True	1.061633	Not found	False	[]		tumour lysis syndrome
bendroflumethiazide		True	2.530488	Not found	False	[]		hypokalaemia
bendroflumethiazide		True	2.7001382	Not found	False	[]		hyponatraemia
bendroflumethiazide		True	8.58584	Not found	False	[]		mineral deficiency
bendroflumethiazide		True	2.1787	Not found	False	[]		body fat disorder
bendroflumethiazide		True	1.38204	Not found	False	[]		lipodystrophy acquired
bendroflumethiazide		True	3.595761	Not found	False	[]		gouty arthritis
bendroflumethiazide		True	1.38204	Not found	False	[]		vitamin k deficiency
bendroflumethiazide		True	1.049579	Not found	False	[]		bone cyst
bendroflumethiazide		True	3.067995	Not found	False	[]		osteitis
bendroflumethiazide		True	2.1787	Not found	False	[]		metatarsalgia
bendroflumethiazide		True	1.38204	Not found	False	[]		neuropathic arthropathy
bendroflumethiazide		True	1.709532	Not found	False	[]		joint lock
bendroflumethiazide		True	1.08573	Not found	False	[]		joint swelling
bendroflumethiazide		True	3.77532	Not found	False	[]		spondyloarthropathy
bendroflumethiazide		True	3.77532	Not found	False	[]		inclusion body myositis
bendroflumethiazide		True	8.58584	Not found	False	[]		myositis ossificans
bendroflumethiazide		True	1.031629	Not found	False	[]		fibromyalgia
bendroflumethiazide		True	1.2148674000000002	Not found	False	[]		myalgia
bendroflumethiazide		True	2.7974330000000003	Not found	False	[]		muscle contractions involuntary
bendroflumethiazide		True	1.197542	Not found	False	[]		muscle fatigue
bendroflumethiazide		True	1.1835149	Not found	False	[]		muscle spasms
bendroflumethiazide		True	2.85233	Not found	False	[]		muscle tightness
bendroflumethiazide		True	2.468119	Not found	False	[]		muscle twitching
bendroflumethiazide		True	1.0359660000000002	Not found	False	[]		muscular weakness
bendroflumethiazide		True	1.278501	Not found	False	[]		myopathy
bendroflumethiazide		True	8.58584	Not found	False	[]		wrist deformity
bendroflumethiazide		True	2.1787	Not found	False	[]		dactylitis
bendroflumethiazide		True	2.1787	Not found	False	[]		dupuytren's contracture
bendroflumethiazide		True	14.354627	Not found	False	[]		growth retardation
bendroflumethiazide		True	1.612909	Not found	False	[]		musculoskeletal disorder
bendroflumethiazide		True	1.318619	Not found	False	[]		musculoskeletal stiffness
bendroflumethiazide		True	8.58584	Not found	False	[]		osteoma
bendroflumethiazide		True	2.1787	Not found	False	[]		leiomyosarcoma
bendroflumethiazide		True	3.77532	Not found	False	[]		malignant fibrous histiocytoma
bendroflumethiazide		True	5.753887	Not found	False	[]		musculoskeletal pain
bendroflumethiazide		True	2.1787	Not found	False	[]		breast cancer stage ii
bendroflumethiazide		True	6.729015	Not found	False	[]		melanocytic naevus
bendroflumethiazide		True	3.77532	Not found	False	[]		metastases to kidney
bendroflumethiazide		True	1.050818	Not found	False	[]		metastases to lung
bendroflumethiazide		True	1.225507	Not found	False	[]		adenocarcinoma
bendroflumethiazide		True	2.1787	Not found	False	[]		metastatic squamous cell carcinoma
bendroflumethiazide		True	5.753887	Not found	False	[]		oncologic complication
bendroflumethiazide		True	1.440587	Not found	False	[]		tumour haemorrhage
bendroflumethiazide		True	2.1787	Not found	False	[]		tumour necrosis
bendroflumethiazide		True	3.77532	Not found	False	[]		arachnoid cyst
bendroflumethiazide		True	1.38204	Not found	False	[]		morton's neuralgia
bendroflumethiazide		True	1.223403	Not found	False	[]		renal cyst
bendroflumethiazide		True	8.58584	Not found	False	[]		renal oncocytoma
bendroflumethiazide		True	1.225507	Not found	False	[]		bladder transitional cell carcinoma
bendroflumethiazide		True	1.035419	Not found	False	[]		renal cell carcinoma
bendroflumethiazide		True	2.076055	Not found	False	[]		transitional cell carcinoma
bendroflumethiazide		True	1.854627	Not found	False	[]		endometrial cancer
bendroflumethiazide		True	4.134067	Not found	False	[]		ovarian cancer metastatic
bendroflumethiazide		True	2.272414	Not found	False	[]		prostate cancer metastatic
bendroflumethiazide		True	2.055457	Not found	False	[]		nasal polyps
bendroflumethiazide		True	1.777459	Not found	False	[]		non-small cell lung cancer
bendroflumethiazide		True	3.163436	Not found	False	[]		non-small cell lung cancer metastatic
bendroflumethiazide		True	3.77532	Not found	False	[]		non-small cell lung cancer stage iv
bendroflumethiazide		True	1.510266	Not found	False	[]		lung cancer metastatic
bendroflumethiazide		True	2.1787	Not found	False	[]		small cell lung cancer metastatic
bendroflumethiazide		True	3.843649	Not found	False	[]		small cell lung cancer
bendroflumethiazide		True	1.1431369999999998	Not found	False	[]		basal cell carcinoma
bendroflumethiazide		True	1.667303	Not found	False	[]		bowen's disease
bendroflumethiazide		True	9.00008	Not found	False	[]		carcinoma in situ of skin
bendroflumethiazide		True	1.219423	Not found	False	[]		skin cancer
bendroflumethiazide		True	8.58584	Not found	False	[]		sarcoma uterus
bendroflumethiazide		True	3.77532	Not found	False	[]		neoplasm malignant
bendroflumethiazide		True	2.055457	Not found	False	[]		basal ganglia haemorrhage
bendroflumethiazide		True	9.422789	Not found	False	[]		cerebral artery embolism
bendroflumethiazide		True	9.00008	Not found	False	[]		cerebral artery thrombosis
bendroflumethiazide		True	2.268961	Not found	False	[]		cerebral haematoma
bendroflumethiazide		True	1.0995689999999998	Not found	False	[]		cerebral infarction
bendroflumethiazide		True	1.7973659999999998	Not found	False	[]		cerebral thrombosis
bendroflumethiazide		True	3.073116	Not found	False	[]		haemorrhagic cerebral infarction
bendroflumethiazide		True	2.380136	Not found	False	[]		haemorrhagic stroke
bendroflumethiazide		True	2.6667840000000003	Not found	False	[]		haemorrhagic transformation stroke
bendroflumethiazide		True	1.38204	Not found	False	[]		intracranial haematoma
bendroflumethiazide		True	2.1787	Not found	False	[]		transverse sinus thrombosis
bendroflumethiazide		True	1.092013	Not found	False	[]		transient ischaemic attack
bendroflumethiazide		True	1.960192	Not found	False	[]		facial paresis
bendroflumethiazide		True	1.248242	Not found	False	[]		facial paralysis
bendroflumethiazide		True	24.163436	Not found	False	[]		bulbar palsy
bendroflumethiazide		True	9.00008	Not found	False	[]		osmotic demyelination syndrome
bendroflumethiazide		True	4.006239	Not found	False	[]		hypoxic-ischaemic encephalopathy
bendroflumethiazide		True	5.087635000000001	Not found	False	[]		posterior reversible encephalopathy syndrome
bendroflumethiazide		True	8.58584	Not found	False	[]		migraine
bendroflumethiazide		True	4.121995	Not found	False	[]		migraine with aura
bendroflumethiazide		True	18.77532	Not found	False	[]		normal pressure hydrocephalus
bendroflumethiazide		True	1.0445	Not found	False	[]		amnesia
bendroflumethiazide		True	1.846295	Not found	False	[]		memory impairment
bendroflumethiazide		True	2.756119	Not found	False	[]		chorea
bendroflumethiazide		True	4.853473	Not found	False	[]		akathisia
bendroflumethiazide		True	2.1787	Not found	False	[]		ballismus
bendroflumethiazide		True	1.042863	Not found	False	[]		dyskinesia
bendroflumethiazide		True	6.736343	Not found	False	[]		posturing
bendroflumethiazide		True	11.394603	Not found	False	[]		diaphragmatic paralysis
bendroflumethiazide		True	2.461819	Not found	False	[]		hemiparesis
bendroflumethiazide		True	2.590915	Not found	False	[]		paralysis
bendroflumethiazide		True	2.6667840000000003	Not found	False	[]		quadriparesis
bendroflumethiazide		True	8.58584	Not found	False	[]		parkinsonian rest tremor
bendroflumethiazide		True	3.408528	Not found	False	[]		extensor plantar response
bendroflumethiazide		True	2.37257	Not found	False	[]		hyperreflexia
bendroflumethiazide		True	1.163306	Not found	False	[]		balance disorder
bendroflumethiazide		True	2.241012	Not found	False	[]		coordination abnormal
bendroflumethiazide		True	1.5382633	Not found	False	[]		confusional state
bendroflumethiazide		True	6.021297	Not found	False	[]		neurologic neglect syndrome
bendroflumethiazide		True	1.146257	Not found	False	[]		sedation
bendroflumethiazide		True	1.349913	Not found	False	[]		nervous system disorder
bendroflumethiazide		True	1.000777	Not found	False	[]		crying
bendroflumethiazide		True	2.939871	Not found	False	[]		myoclonus
bendroflumethiazide		True	4.001523	Not found	False	[]		neurological symptom
bendroflumethiazide		True	1.38197	Not found	False	[]		personality change
bendroflumethiazide		True	1.7116331	Not found	False	[]		paraesthesia
bendroflumethiazide		True	24.163436	Not found	False	[]		anaesthesia
bendroflumethiazide		True	1.440587	Not found	False	[]		aura
bendroflumethiazide		True	1.174073	Not found	False	[]		hypoaesthesia
bendroflumethiazide		True	1.72847	Not found	False	[]		dysarthria
bendroflumethiazide		True	4.006239	Not found	False	[]		aphasia
bendroflumethiazide		True	6.736343	Not found	False	[]		mutism
bendroflumethiazide		True	1.111529	Not found	False	[]		urinary incontinence
bendroflumethiazide		True	1.359363	Not found	False	[]		amyotrophic lateral sclerosis
bendroflumethiazide		True	2.6667840000000003	Not found	False	[]		motor neurone disease
bendroflumethiazide		True	2.286841	Not found	False	[]		serotonin syndrome
bendroflumethiazide		True	2.000161	Not found	False	[]		peroneal nerve palsy
bendroflumethiazide		True	1.38204	Not found	False	[]		radial nerve palsy
bendroflumethiazide		True	1.049579	Not found	False	[]		neuritis
bendroflumethiazide		True	8.58584	Not found	False	[]		deja vu
bendroflumethiazide		True	2.1787	Not found	False	[]		simple partial seizures
bendroflumethiazide		True	2.359468	Not found	False	[]		seizure
bendroflumethiazide		True	1.578001	Not found	False	[]		epilepsy
bendroflumethiazide		True	4.134067	Not found	False	[]		myoclonic epilepsy
bendroflumethiazide		True	2.359468	Not found	False	[]		somnambulism
bendroflumethiazide		True	1.487448	Not found	False	[]		hypersomnia
bendroflumethiazide		True	3.77532	Not found	False	[]		cervical cord compression
bendroflumethiazide		True	5.087635000000001	Not found	False	[]		cerebellar atrophy
bendroflumethiazide		True	8.58584	Not found	False	[]		cerebral calcification
bendroflumethiazide		True	3.163436	Not found	False	[]		cerebral ventricle dilatation
bendroflumethiazide		True	1.38204	Not found	False	[]		carotid arteriosclerosis
bendroflumethiazide		True	1.854627	Not found	False	[]		dysphonia
bendroflumethiazide		True	3.63453	Not found	False	[]		generalised tonic-clonic seizure
bendroflumethiazide		True	2.055457	Not found	False	[]		foetal disorder
bendroflumethiazide		True	3.08178	Not found	False	[]		neonatal respiratory distress syndrome
bendroflumethiazide		True	48.90463	Not found	False	[]		renal impairment neonatal
bendroflumethiazide		True	1.783749	Not found	False	[]		oligohydramnios
bendroflumethiazide		True	3.77532	Not found	False	[]		grief reaction
bendroflumethiazide		True	1.667303	Not found	False	[]		generalised anxiety disorder
bendroflumethiazide		True	1.225507	Not found	False	[]		agoraphobia
bendroflumethiazide		True	1.854627	Not found	False	[]		fear of death
bendroflumethiazide		True	1.38204	Not found	False	[]		social anxiety disorder
bendroflumethiazide		True	3.94091	Not found	False	[]		panic reaction
bendroflumethiazide		True	3.163436	Not found	False	[]		pressure of speech
bendroflumethiazide		True	1.653403	Not found	False	[]		delirium
bendroflumethiazide		True	4.500161	Not found	False	[]		depression suicidal
bendroflumethiazide		True	1.4524240000000002	Not found	False	[]		decreased interest
bendroflumethiazide		True	2.142797	Not found	False	[]		depressed mood
bendroflumethiazide		True	4.387759	Not found	False	[]		negative thoughts
bendroflumethiazide		True	2.280586	Not found	False	[]		tearfulness
bendroflumethiazide		True	1.365151	Not found	False	[]		depersonalisation/derealisation disorder
bendroflumethiazide		True	6.736343	Not found	False	[]		somatic delusion
bendroflumethiazide		True	3.052624	Not found	False	[]		derealisation
bendroflumethiazide		True	1.394447	Not found	False	[]		hallucination
bendroflumethiazide		True	1.088915	Not found	False	[]		hallucination, visual
bendroflumethiazide		True	1.531555	Not found	False	[]		hallucinations, mixed
bendroflumethiazide		True	8.58584	Not found	False	[]		poverty of thought content
bendroflumethiazide		True	3.63453	Not found	False	[]		food aversion
bendroflumethiazide		True	1.321516	Not found	False	[]		mania
bendroflumethiazide		True	1.510266	Not found	False	[]		affect lability
bendroflumethiazide		True	1.1191330000000002	Not found	False	[]		emotional distress
bendroflumethiazide		True	1.245975	Not found	False	[]		frustration tolerance decreased
bendroflumethiazide		True	1.012527	Not found	False	[]		mood swings
bendroflumethiazide		True	1.489651	Not found	False	[]		affective disorder
bendroflumethiazide		True	1.07609	Not found	False	[]		aggression
bendroflumethiazide		True	1.883498	Not found	False	[]		hostility
bendroflumethiazide		True	3.163436	Not found	False	[]		negativism
bendroflumethiazide		True	1.993008	Not found	False	[]		paranoia
bendroflumethiazide		True	3.073116	Not found	False	[]		violence-related symptom
bendroflumethiazide		True	2.1787	Not found	False	[]		paranoid personality disorder
bendroflumethiazide		True	6.001512	Not found	False	[]		staring
bendroflumethiazide		True	1.552966	Not found	False	[]		choking sensation
bendroflumethiazide		True	1.158895	Not found	False	[]		hyperventilation
bendroflumethiazide		True	1.913771	Not found	False	[]		psychiatric symptom
bendroflumethiazide		True	1.510266	Not found	False	[]		enuresis
bendroflumethiazide		True	1.359363	Not found	False	[]		dependence
bendroflumethiazide		True	8.015226	Not found	False	[]		hypersexuality
bendroflumethiazide		True	1.489651	Not found	False	[]		loss of libido
bendroflumethiazide		True	9.183602	Not found	False	[]		parasomnia
bendroflumethiazide		True	1.5895549999999998	Not found	False	[]		sleep disorder
bendroflumethiazide		True	1.3779689999999998	Not found	False	[]		suicidal ideation
bendroflumethiazide		True	1.709532	Not found	False	[]		bladder obstruction
bendroflumethiazide		True	3.77532	Not found	False	[]		bladder stenosis
bendroflumethiazide		True	3.797925	Not found	False	[]		cystitis noninfective
bendroflumethiazide		True	3.77532	Not found	False	[]		nephritic syndrome
bendroflumethiazide		True	2.129115	Not found	False	[]		nephritis
bendroflumethiazide		True	1.438129	Not found	False	[]		tubulointerstitial nephritis
bendroflumethiazide		True	4.452424	Not found	False	[]		renal mass
bendroflumethiazide		True	3.095504	Not found	False	[]		acute kidney injury
bendroflumethiazide		True	1.636543	Not found	False	[]		renal impairment
bendroflumethiazide		True	2.1787	Not found	False	[]		hypertensive nephropathy
bendroflumethiazide		True	8.58584	Not found	False	[]		renal hypertension
bendroflumethiazide		True	1.38204	Not found	False	[]		renal arteriosclerosis
bendroflumethiazide		True	2.290335	Not found	False	[]		renal infarct
bendroflumethiazide		True	1.5264319999999998	Not found	False	[]		renal tubular necrosis
bendroflumethiazide		True	3.77532	Not found	False	[]		renal vessel disorder
bendroflumethiazide		True	2.1787	Not found	False	[]		bladder discomfort
bendroflumethiazide		True	4.500161	Not found	False	[]		bladder pain
bendroflumethiazide		True	1.075187	Not found	False	[]		dysuria
bendroflumethiazide		True	5.271269	Not found	False	[]		urinary hesitation
bendroflumethiazide		True	1.042806	Not found	False	[]		chromaturia
bendroflumethiazide		True	1.406568	Not found	False	[]		polyuria
bendroflumethiazide		True	1.207093	Not found	False	[]		nephrolithiasis
bendroflumethiazide		True	1.440587	Found	False	[]	chronic kidney disease	chronic kidney disease
bendroflumethiazide		True	18.77532	Not found	False	[]		nipple disorder
bendroflumethiazide		True	4.134067	Not found	False	[]		breast discomfort
bendroflumethiazide		True	3.77532	Not found	False	[]		balanoposthitis
bendroflumethiazide		True	1.827233	Not found	False	[]		menorrhagia
bendroflumethiazide		True	1.245975	Not found	False	[]		penile pain
bendroflumethiazide		True	3.77532	Not found	False	[]		peyronie's disease
bendroflumethiazide		True	2.1787	Not found	False	[]		prostate tenderness
bendroflumethiazide		True	9.293007	Not found	False	[]		genital haemorrhage
bendroflumethiazide		True	5.753887	Not found	False	[]		oedema genital
bendroflumethiazide		True	1.38204	Not found	False	[]		haematospermia
bendroflumethiazide		True	3.77532	Not found	False	[]		pelvic haematoma
bendroflumethiazide		True	6.139776	Not found	False	[]		endometrial hyperplasia
bendroflumethiazide		True	8.58584	Not found	False	[]		uterine mass
bendroflumethiazide		True	1.008092	Not found	False	[]		vaginal haemorrhage
bendroflumethiazide		True	1.38204	Not found	False	[]		vaginal ulceration
bendroflumethiazide		True	2.1787	Not found	False	[]		vulval disorder
bendroflumethiazide		True	8.58584	Not found	False	[]		vaginal odour
bendroflumethiazide		True	8.232606	Not found	False	[]		vulvovaginal discomfort
bendroflumethiazide		True	3.77532	Not found	False	[]		pruritus genital
bendroflumethiazide		True	4.134067	Not found	False	[]		obliterative bronchiolitis
bendroflumethiazide		True	2.05551	Not found	False	[]		obstructive airways disorder
bendroflumethiazide		True	2.109283	Not found	False	[]		wheezing
bendroflumethiazide		True	1.38204	Not found	False	[]		idiopathic pulmonary fibrosis
bendroflumethiazide		True	1.952854	Not found	False	[]		pulmonary fibrosis
bendroflumethiazide		True	8.58584	Not found	False	[]		pleural calcification
bendroflumethiazide		True	1.38204	Not found	False	[]		haemothorax
bendroflumethiazide		True	2.516932	Not found	False	[]		brain hypoxia
bendroflumethiazide		True	1.55002	Not found	False	[]		hypoxia
bendroflumethiazide		True	1.854627	Not found	False	[]		painful respiration
bendroflumethiazide		True	1.049579	Not found	False	[]		respiration abnormal
bendroflumethiazide		True	4.134067	Not found	False	[]		upper airway obstruction
bendroflumethiazide		True	1.338207	Not found	False	[]		nasal congestion
bendroflumethiazide		True	1.1386660000000002	Not found	False	[]		epistaxis
bendroflumethiazide		True	1.1028539999999998	Not found	False	[]		sinus disorder
bendroflumethiazide		True	1.367672	Not found	False	[]		pharyngeal erythema
bendroflumethiazide		True	8.58584	Not found	False	[]		pharyngeal haematoma
bendroflumethiazide		True	1.782276	Not found	False	[]		pharyngeal oedema
bendroflumethiazide		True	3.595761	Not found	False	[]		pharyngeal ulceration
bendroflumethiazide		True	2.1787	Not found	False	[]		rales
bendroflumethiazide		True	1.38204	Not found	False	[]		pharyngeal disorder
bendroflumethiazide		True	3.075002	Not found	False	[]		lichenoid keratosis
bendroflumethiazide		True	16.150458	Not found	False	[]		acanthosis
bendroflumethiazide		True	1.6206520000000002	Not found	False	[]		actinic keratosis
bendroflumethiazide		True	11.110496	Not found	False	[]		dermatosis
bendroflumethiazide		True	1.38204	Not found	False	[]		epidermal necrosis
bendroflumethiazide		True	1.434036	Not found	False	[]		scab
bendroflumethiazide		True	1.3907630000000002	Not found	False	[]		skin disorder
bendroflumethiazide		True	1.883498	Not found	False	[]		skin fissures
bendroflumethiazide		True	1.073035	Not found	False	[]		skin lesion
bendroflumethiazide		True	2.268961	Not found	False	[]		skin plaque
bendroflumethiazide		True	1.972256	Not found	False	[]		swelling face
bendroflumethiazide		True	3.77532	Not found	False	[]		dermatitis
bendroflumethiazide		True	1.020942	Not found	False	[]		eczema
bendroflumethiazide		True	1.38204	Not found	False	[]		perivascular dermatitis
bendroflumethiazide		True	1.014545	Not found	False	[]		erythema
bendroflumethiazide		True	1.225507	Not found	False	[]		palmar erythema
bendroflumethiazide		True	1.130007	Not found	False	[]		rash erythematous
bendroflumethiazide		True	3.271454	Not found	False	[]		exfoliative rash
bendroflumethiazide		True	4.134067	Not found	False	[]		lichenification
bendroflumethiazide		True	1.991124	Not found	False	[]		rash pruritic
bendroflumethiazide		True	1.440587	Not found	False	[]		dermatitis psoriasiform
bendroflumethiazide		True	1.225507	Not found	False	[]		erythrodermic psoriasis
bendroflumethiazide		True	3.77532	Not found	False	[]		guttate psoriasis
bendroflumethiazide		True	1.253278	Not found	False	[]		psoriasis
bendroflumethiazide		True	1.276083	Not found	False	[]		rash generalised
bendroflumethiazide		True	1.084818	Not found	False	[]		rash macular
bendroflumethiazide		True	1.591898	Not found	False	[]		rash vesicular
bendroflumethiazide		True	8.58584	Not found	False	[]		dandruff
bendroflumethiazide		True	27.479166	Not found	False	[]		skin depigmentation
bendroflumethiazide		True	2.516932	Not found	False	[]		skin mass
bendroflumethiazide		True	1.599912	Not found	False	[]		skin ulcer
bendroflumethiazide		True	2.1787	Not found	False	[]		diffuse alopecia
bendroflumethiazide		True	8.232606	Not found	False	[]		sweat gland disorder
bendroflumethiazide		True	1.555287	Not found	False	[]		nail discolouration
bendroflumethiazide		True	1.883498	Not found	False	[]		onychoclasis
bendroflumethiazide		True	1.440587	Not found	False	[]		onycholysis
bendroflumethiazide		True	1.440587	Not found	False	[]		hair disorder
bendroflumethiazide		True	5.087635000000001	Not found	False	[]		seborrhoea
bendroflumethiazide		True	1.6633620000000002	Not found	False	[]		skin haemorrhage
bendroflumethiazide		True	8.654162999999999	Not found	False	[]		skin oedema
bendroflumethiazide		True	1.960192	Not found	False	[]		livedo reticularis
bendroflumethiazide		True	3.922014	Not found	False	[]		vasodilatation
bendroflumethiazide		True	4.293007	Not found	False	[]		telangiectasia
bendroflumethiazide		True	3.278438	Not found	False	[]		aneurysm
bendroflumethiazide		True	5.753887	Not found	False	[]		aneurysm ruptured
bendroflumethiazide		True	1.4524240000000002	Not found	False	[]		aortic aneurysm rupture
bendroflumethiazide		True	3.77532	Not found	False	[]		vasospasm
bendroflumethiazide		True	1.55126	Not found	False	[]		peripheral ischaemia
bendroflumethiazide		True	3.3718260000000004	Not found	False	[]		raynaud's phenomenon
bendroflumethiazide		True	1.126757	Not found	False	[]		labile blood pressure
bendroflumethiazide		True	2.477624	Not found	False	[]		circulatory collapse
bendroflumethiazide		True	2.341842	Not found	False	[]		hypoperfusion
bendroflumethiazide		True	1.043189	Not found	False	[]		cardiovascular insufficiency
bendroflumethiazide		True	1.666303	Found	False	[]	orthostatic hypotension	orthostatic hypotension
bendroflumethiazide		True	3.77532	Not found	False	[]		axillary vein thrombosis
bendroflumethiazide		True	3.77532	Not found	False	[]		iliac artery embolism
bendroflumethiazide		True	5.753887	Not found	False	[]		peripheral artery thrombosis
bendroflumethiazide		True	2.516932	Not found	False	[]		subclavian vein thrombosis
bendroflumethiazide		True	2.516932	Not found	False	[]		angiodysplasia
bendroflumethiazide		True	3.77532	Not found	False	[]		arteriovenous fistula
bendroflumethiazide		True	49.225507	Not found	False	[]		extravasation blood
bendroflumethiazide		True	1.367672	Not found	False	[]		malignant hypertension
bendroflumethiazide		True	1.440587	Not found	False	[]		systolic hypertension
bendroflumethiazide		True	3.77532	Not found	False	[]		bleeding varicose vein
bendroflumethiazide		True	8.58584	Not found	False	[]		monoclonal gammopathy
bendroflumethiazide		True	3.790497	Not found	False	[]		thrombocytosis
bendroflumethiazide		True	2.689769	Not found	False	[]		oral mucosal blistering
bendroflumethiazide		True	1.367672	Not found	False	[]		h1n1 influenza
bendroflumethiazide		True	3.77532	Not found	False	[]		superior vena cava syndrome
bendroflumethiazide		True	18.77532	Not found	False	[]		acute lung injury
bendroflumethiazide		True	1.440587	Not found	False	[]		sputum increased
bendroflumethiazide		True	12.569643	Not found	False	[]		respiratory tract oedema
bendroflumethiazide		True	3.63453	Not found	False	[]		papule
bendroflumethiazide		True	3.77532	Not found	False	[]		decreased eye contact
bendroflumethiazide		True	1.367672	Not found	False	[]		exposed bone in jaw
bendroflumethiazide		True	3.595761	Not found	False	[]		seizure like phenomena
bendroflumethiazide		True	7.3293	Not found	False	[]		adenocarcinoma of colon
bendroflumethiazide		True	1.51921	Not found	False	[]		clostridium difficile infection
bendroflumethiazide		True	2.1787	Not found	False	[]		bone contusion
bendroflumethiazide		True	8.58584	Not found	False	[]		squamous cell carcinoma of lung
bendroflumethiazide		True	12.569643	Not found	False	[]		ear swelling
bendroflumethiazide		True	3.77532	Not found	False	[]		miliaria
bendroflumethiazide		True	2.1787	Not found	False	[]		incorrect dosage administered
ethionamide		True	4.13755	Not found	False	[]		normochromic normocytic anaemia
ethionamide		True	3.77778	Not found	False	[]		hepatosplenomegaly
ethionamide		True	8.58797	Not found	False	[]		lymph node pain
ethionamide		True	1.713349	Not found	False	[]		leukocytosis
ethionamide		True	9.003095	Not found	False	[]		aortic valve incompetence
ethionamide		True	3.600137	Not found	False	[]		pericardial effusion
ethionamide		True	8.58797	Not found	False	[]		gene mutation
ethionamide		True	8.020662999999999	Not found	False	[]		deafness
ethionamide		True	9.003095	Not found	False	[]		deafness bilateral
ethionamide		True	3.413638	Not found	False	[]		deafness neurosensory
ethionamide		True	5.75719	Not found	False	[]		hypoacusis
ethionamide		True	2.080692	Not found	False	[]		tinnitus
ethionamide		True	3.77778	Not found	False	[]		hyperthyroidism
ethionamide		True	9.428027	Not found	False	[]		conjunctivitis
ethionamide		True	2.438543	Not found	False	[]		visual acuity reduced
ethionamide		True	8.58797	Not found	False	[]		chromatopsia
ethionamide		True	4.13755	Not found	False	[]		visual field defect
ethionamide		True	3.077576	Not found	False	[]		optic neuropathy
ethionamide		True	8.58797	Not found	False	[]		visual impairment
ethionamide		True	2.18131	Not found	False	[]		tooth discolouration
ethionamide		True	18.77778	Not found	False	[]		pancreatitis chronic
ethionamide		True	1.372449	Not found	False	[]		gastritis
ethionamide		True	8.58797	Not found	False	[]		crohn's disease
ethionamide		True	6.7402940000000005	Not found	False	[]		enteritis
ethionamide		True	3.057802	Not found	False	[]		abdominal pain upper
ethionamide		True	5.273947	Not found	False	[]		abdominal discomfort
ethionamide		True	3.77778	Not found	False	[]		anal incontinence
ethionamide		True	1.38473	Not found	False	[]		hypophagia
ethionamide		True	8.58797	Not found	False	[]		gastric ulcer haemorrhage
ethionamide		True	2.18131	Not found	False	[]		malabsorption
ethionamide		True	8.58797	Not found	False	[]		ataxia
ethionamide		True	1.372449	Not found	False	[]		gait disturbance
ethionamide		True	2.155297	Not found	False	[]		general physical health deterioration
ethionamide		True	2.520627	Not found	False	[]		pallor
ethionamide		True	1.38473	Not found	False	[]		generalised oedema
ethionamide		True	3.77778	Not found	False	[]		tenderness
ethionamide		True	3.77778	Not found	False	[]		virologic failure
ethionamide		True	3.77778	Not found	False	[]		hepatic atrophy
ethionamide		True	8.58797	Not found	False	[]		liver transplant rejection
ethionamide		True	1.496453	Not found	False	[]		hepatic failure
ethionamide		True	1.0535039999999998	Not found	False	[]		hepatitis toxic
ethionamide		True	5.278115	Not found	False	[]		drug hypersensitivity
ethionamide		True	1.190064	Not found	False	[]		urticaria
ethionamide		True	3.77778	Not found	False	[]		transplant rejection
ethionamide		True	1.034235	Not found	False	[]		immune reconstitution inflammatory syndrome
ethionamide		True	8.58797	Not found	False	[]		brain abscess
ethionamide		True	19.13755	Not found	False	[]		pathogen resistance
ethionamide		True	5.75719	Not found	False	[]		meningitis tuberculous
ethionamide		True	9.003095	Not found	False	[]		tuberculosis of central nervous system
ethionamide		True	3.77778	Not found	False	[]		toxicity to various agents
ethionamide		True	1.38473	Not found	False	[]		nephropathy toxic
ethionamide		True	2.18131	Not found	False	[]		maternal drugs affecting foetus
ethionamide		True	8.58797	Not found	False	[]		brain herniation
ethionamide		True	2.822951	Not found	False	[]		lactic acidosis
ethionamide		True	8.58797	Not found	False	[]		weight gain poor
ethionamide		True	2.109457	Not found	False	[]		hypokalaemia
ethionamide		True	2.18131	Not found	False	[]		joint effusion
ethionamide		True	5.273947	Not found	False	[]		muscle atrophy
ethionamide		True	1.229403	Not found	False	[]		muscle spasms
ethionamide		True	1.38473	Not found	False	[]		hypotonia
ethionamide		True	2.18131	Not found	False	[]		musculoskeletal stiffness
ethionamide		True	14.359307	Not found	False	[]		cerebral infarction
ethionamide		True	2.18131	Not found	False	[]		cerebral ischaemia
ethionamide		True	1.38473	Not found	False	[]		facial paralysis
ethionamide		True	1.0535039999999998	Found	False	[]	encephalopathy	encephalopathy
ethionamide		True	5.092456	Not found	False	[]		hydrocephalus
ethionamide		True	9.003095	Not found	False	[]		intracranial pressure increased
ethionamide		True	3.167041	Not found	False	[]		amnesia
ethionamide		True	14.09052	Not found	False	[]		disturbance in attention
ethionamide		True	8.58797	Not found	False	[]		mental impairment
ethionamide		True	9.187297	Not found	False	[]		hemiplegia
ethionamide		True	1.38473	Not found	False	[]		areflexia
ethionamide		True	2.080692	Not found	False	[]		coma
ethionamide		True	5.139239	Not found	False	[]		confusional state
ethionamide		True	9.003095	Not found	False	[]		brain stem syndrome
ethionamide		True	3.77778	Not found	False	[]		crying
ethionamide		True	8.58797	Not found	False	[]		restlessness
ethionamide		True	8.58797	Not found	False	[]		thinking abnormal
ethionamide		True	2.520627	Not found	False	[]		burning sensation
ethionamide		True	3.77778	Not found	False	[]		sensory disturbance
ethionamide		True	1.38473	Not found	False	[]		speech disorder
ethionamide		True	3.167041	Not found	False	[]		urinary incontinence
ethionamide		True	1.38473	Not found	False	[]		upper motor neurone lesion
ethionamide		True	25.994276	Not found	False	[]		serotonin syndrome
ethionamide		True	5.273947	Not found	False	[]		polyneuropathy
ethionamide		True	38.88473	Not found	False	[]		peripheral sensory neuropathy
ethionamide		True	1.777783	Found	False	[]	seizures	seizure
ethionamide		True	11.399594	Not found	False	[]		epilepsy
ethionamide		True	3.77778	Found	False	[]	pregnancy	pregnancy
ethionamide		True	1.067252	Not found	False	[]		anxiety
ethionamide		True	29.187297	Not found	False	[]		fear
ethionamide		True	8.58797	Not found	False	[]		panic reaction
ethionamide		True	32.67973	Not found	False	[]		delirium
ethionamide		True	3.167041	Not found	False	[]		anhedonia
ethionamide		True	5.75719	Not found	False	[]		tearfulness
ethionamide		True	14.09052	Not found	False	[]		delusion
ethionamide		True	4.13755	Not found	False	[]		hallucination, auditory
ethionamide		True	7.333802	Not found	False	[]		hallucination, visual
ethionamide		True	8.58797	Not found	False	[]		mood altered
ethionamide		True	3.77778	Not found	False	[]		mood swings
ethionamide		True	19.13755	Not found	False	[]		aggression
ethionamide		True	18.77778	Not found	False	[]		paranoia
ethionamide		True	3.77778	Not found	False	[]		social avoidant behaviour
ethionamide		True	8.58797	Not found	False	[]		abnormal behaviour
ethionamide		True	8.58797	Not found	False	[]		impaired self-care
ethionamide		True	3.77778	Not found	False	[]		acute psychosis
ethionamide		True	4.13755	Not found	False	[]		suicidal ideation
ethionamide		True	2.18131	Not found	False	[]		nephropathy
ethionamide		True	8.58797	Not found	False	[]		bladder pain
ethionamide		True	8.58797	Not found	False	[]		urinary retention
ethionamide		True	9.003095	Not found	False	[]		pulmonary hypertension
ethionamide		True	1.7840550000000002	Not found	False	[]		pruritus
ethionamide		True	3.167041	Not found	False	[]		pruritus generalised
ethionamide		True	2.520627	Not found	False	[]		rash generalised
ethionamide		True	8.58797	Not found	False	[]		skin hyperpigmentation
ethionamide		True	8.58797	Not found	False	[]		pigmentation disorder
ethionamide		True	2.059219	Not found	False	[]		alopecia
ethionamide		True	1.444447	Not found	False	[]		off label use
ethionamide		True	3.77778	Not found	False	[]		arteritis
ethionamide		True	8.58797	Not found	False	[]		posterior reversible encephalopathy syndrome
ethionamide		True	1.103673	Not found	False	[]		drug reaction with eosinophilia and systemic symptoms
dicumarol		True	3.79912					atrial fibrillation
dicumarol		True	8.60641					cardiac arrest
dicumarol		True	3.79912					vision blurred
dicumarol		True	8.60641					dental caries
dicumarol		True	8.60641					colitis
dicumarol		True	8.60641					constipation
dicumarol		True	1.40816					abdominal pain
dicumarol		True	8.60641					oral pain
dicumarol		True	2.20398					pyrexia
dicumarol		True	3.79912					asthenia
dicumarol		True	8.60641					malaise
dicumarol		True	3.79912					oedema
dicumarol		True	8.60641					osteomyelitis
dicumarol		True	8.60641					abscess
dicumarol		True	8.60641					limb crushing injury
dicumarol		True	28.87065					overdose
dicumarol		True	2.20398					decreased appetite
dicumarol		True	8.60641					hyperkalaemia
dicumarol		True	3.79912					bone disorder
dicumarol		True	8.60641					osteonecrosis
dicumarol		True	8.60641					pain in jaw
dicumarol		True	3.79912					malignant neoplasm progression
dicumarol		True	8.60641					areflexia
dicumarol		True	8.60641					somnolence
dicumarol		True	3.79912					paraesthesia
dicumarol		True	2.20398					dysphonia
dicumarol		True	8.60641					chronic kidney disease
dicumarol		True	8.60641					pulmonary embolism
tazobactam		True	3.77536					conjunctival pallor
tazobactam		True	2.73172					aplasia pure red cell
tazobactam		True	5.357996					bicytopenia
tazobactam		True	1.998043					bone marrow toxicity
tazobactam		True	18.77536					myeloid maturation arrest
tazobactam		True	1.132327					petechiae
tazobactam		True	1.50547					coagulopathy
tazobactam		True	1.709587					hypercoagulation
tazobactam		True	3.843721					hypocoagulable state
tazobactam		True	1.839889					henoch-schonlein purpura
tazobactam		True	1.00786					purpura
tazobactam		True	1.709587					bone marrow necrosis
tazobactam		True	2.1787400000000003					hyperviscosity syndrome
tazobactam		True	1.38208					metastases to bone marrow
tazobactam		True	3.163488					autoimmune haemolytic anaemia
tazobactam		True	1.359443					intravascular haemolysis
tazobactam		True	48.90467					jaundice neonatal
tazobactam		True	1.1817950000000002					leukaemia recurrent
tazobactam		True	8.58587					blast cell crisis
tazobactam		True	1.709587					acute promyelocytic leukaemia
tazobactam		True	8.58587					b-cell lymphoma recurrent
tazobactam		True	1.6673710000000002					diffuse large b-cell lymphoma
tazobactam		True	1.225563					mantle cell lymphoma
tazobactam		True	1.225563					t-cell lymphoma
tazobactam		True	3.163488					plasma cell leukaemia
tazobactam		True	8.58587					platelet toxicity
tazobactam		True	2.8971780000000003					thrombocytosis
tazobactam		True	1.510355					immune thrombocytopenic purpura
tazobactam		True	1.38208					anisocytosis
tazobactam		True	2.516985					erythropenia
tazobactam		True	5.753935					hypochromasia
tazobactam		True	2.1787400000000003					reticulocytosis
tazobactam		True	1.367741					hilar lymphadenopathy
tazobactam		True	1.225563					lymphadenopathy mediastinal
tazobactam		True	4.00632					splenic rupture
tazobactam		True	1.182176					drug reaction with eosinophilia and systemic symptoms
tazobactam		True	1.287954					eosinophilia
tazobactam		True	15.800917					eosinophilic pneumonia acute
tazobactam		True	8.015303999999999					pulmonary eosinophilia
tazobactam		True	1.043259					lymphocytic infiltration
tazobactam		True	1.384687					neutrophilia
tazobactam		True	2.159814					neutropenic sepsis
tazobactam		True	2.2725					long qt syndrome
tazobactam		True	1.005024					tachycardia
tazobactam		True	3.843721					sinus arrest
tazobactam		True	9.183655					cardiac fibrillation
tazobactam		True	1.955411					torsade de pointes
tazobactam		True	8.58587					ventricular asystole
tazobactam		True	1.519323					myocarditis
tazobactam		True	1.854953					cyanosis
tazobactam		True	3.595824					dyspnoea at rest
tazobactam		True	1.854695					stress cardiomyopathy
tazobactam		True	8.58587					subendocardial ischaemia
tazobactam		True	2.1787400000000003					endocarditis enterococcal
tazobactam		True	5.753935					subacute endocarditis
tazobactam		True	2.1787400000000003					cardiac cirrhosis
tazobactam		True	1.709587					low cardiac output syndrome
tazobactam		True	2.359578					propofol infusion syndrome
tazobactam		True	18.77536					atrial hypertrophy
tazobactam		True	1.38208					myoglobinaemia
tazobactam		True	2.1787400000000003					pericarditis infective
tazobactam		True	1.148153					aplasia
tazobactam		True	3.77536					limb reduction defect
tazobactam		True	1.38208					tracheo-oesophageal fistula
tazobactam		True	1.38208					cystic fibrosis lung
tazobactam		True	4.293069					ear discomfort
tazobactam		True	1.6673710000000002					otitis externa
tazobactam		True	2.516985					sudden hearing loss
tazobactam		True	1.337928					tinnitus
tazobactam		True	3.77536					vertigo positional
tazobactam		True	2.1787400000000003					hyperaldosteronism
tazobactam		True	8.58587					adrenal cortex necrosis
tazobactam		True	1.38208					adrenal mass
tazobactam		True	3.163488					diabetic hyperosmolar coma
tazobactam		True	1.431429					hypoglycaemia
tazobactam		True	2.1787400000000003					hypercalcaemia of malignancy
tazobactam		True	8.58587					neuroendocrine carcinoma
tazobactam		True	3.77536					autoimmune thyroiditis
tazobactam		True	8.58587					trichiasis
tazobactam		True	1.1268380000000002					eye swelling
tazobactam		True	3.163488					eye haemorrhage
tazobactam		True	1.66626					eyelid oedema
tazobactam		True	2.1787400000000003					eye discharge
tazobactam		True	1.440643					eye irritation
tazobactam		True	2.612895					eye movement disorder
tazobactam		True	5.753935					strabismus
tazobactam		True	8.58587					subretinal fibrosis
tazobactam		True	3.77536					amaurosis
tazobactam		True	1.38208					accommodation disorder
tazobactam		True	2.612895					abdominal wall haematoma
tazobactam		True	3.77536					subdiaphragmatic abscess
tazobactam		True	1.38208					wound evisceration
tazobactam		True	2.000248					inguinal hernia
tazobactam		True	2.1787400000000003					pancreatic necrosis
tazobactam		True	2.1787400000000003					food poisoning
tazobactam		True	1.246044					anal fistula
tazobactam		True	2.1787400000000003					diverticular fistula
tazobactam		True	1.440643					enterocutaneous fistula
tazobactam		True	9.000124					female genital tract fistula
tazobactam		True	1.38208					gastrointestinal fistula
tazobactam		True	3.163488					intestinal fistula
tazobactam		True	9.000124					crest syndrome
tazobactam		True	1.225563					oesophageal disorder
tazobactam		True	1.049635					mallory-weiss syndrome
tazobactam		True	1.38208					oesophageal haemorrhage
tazobactam		True	4.293069					oesophageal varices haemorrhage
tazobactam		True	1.011758					haematemesis
tazobactam		True	2.2725					anal abscess
tazobactam		True	1.771159					gastroenteritis clostridial
tazobactam		True	2.56073					abdominal sepsis
tazobactam		True	7.329364					cytomegalovirus gastrointestinal infection
tazobactam		True	6.7364					diarrhoea infectious
tazobactam		True	2.1787400000000003					tuberculosis gastrointestinal
tazobactam		True	3.77536					typhoid fever
tazobactam		True	1.38208					appendiceal abscess
tazobactam		True	1.1417830000000002					clostridium difficile colitis
tazobactam		True	1.367741					cytomegalovirus colitis
tazobactam		True	1.197623					enterocolitis infectious
tazobactam		True	3.77536					oesophageal infection
tazobactam		True	3.595824					inflammatory bowel disease
tazobactam		True	2.1787400000000003					radiation oesophagitis
tazobactam		True	1.149566					diarrhoea haemorrhagic
tazobactam		True	2.612101					intestinal dilatation
tazobactam		True	1.680871					ileus paralytic
tazobactam		True	7.118443					megacolon
tazobactam		True	5.753935					postoperative ileus
tazobactam		True	4.872797					abnormal faeces
tazobactam		True	3.194004					faeces discoloured
tazobactam		True	8.58587					faeces pale
tazobactam		True	1.049635					abdominal rigidity
tazobactam		True	2.150555					abdominal tenderness
tazobactam		True	2.077716					acute abdomen
tazobactam		True	1.883586					dysphagia
tazobactam		True	1.29888					hypophagia
tazobactam		True	1.071053					intestinal obstruction
tazobactam		True	4.293069					rectal perforation
tazobactam		True	2.1787400000000003					rectal ulcer haemorrhage
tazobactam		True	1.854695					gastrointestinal ulcer haemorrhage
tazobactam		True	1.225563					appendicitis perforated
tazobactam		True	18.77536					intestinal ulcer
tazobactam		True	4.293069					large intestinal ulcer haemorrhage
tazobactam		True	3.77536					small intestine ulcer
tazobactam		True	3.77536					oesophageal perforation
tazobactam		True	2.1787400000000003					oesophageal rupture
tazobactam		True	1.0717720000000002					intestinal ischaemia
tazobactam		True	8.58587					gastrointestinal neoplasm
tazobactam		True	18.77536					small intestine carcinoma
tazobactam		True	3.77536					pancreatic neoplasm
tazobactam		True	1.081873					lip erosion
tazobactam		True	3.135108					lip swelling
tazobactam		True	1.084532					oral herpes
tazobactam		True	1.5553659999999998					throat irritation
tazobactam		True	5.753935					oropharyngeal plaque
tazobactam		True	1.5624289999999998					mouth ulceration
tazobactam		True	1.6673710000000002					oral mucosa erosion
tazobactam		True	3.77536					peritoneal necrosis
tazobactam		True	8.58587					encapsulating peritoneal sclerosis
tazobactam		True	5.68013					abdominal adhesions
tazobactam		True	2.598995					retroperitoneal haematoma
tazobactam		True	1.049635					glossitis
tazobactam		True	2.1787400000000003					tongue haemorrhage
tazobactam		True	2.990292					swollen tongue
tazobactam		True	2.2725					tongue oedema
tazobactam		True	3.07318					intra-abdominal haematoma
tazobactam		True	2.1787400000000003					abdominal discomfort
tazobactam		True	3.163488					catheter site cellulitis
tazobactam		True	1.176991					infusion related reaction
tazobactam		True	8.58587					infusion site anaesthesia
tazobactam		True	1.246044					infusion site erythema
tazobactam		True	8.58587					infusion site paraesthesia
tazobactam		True	9.000124					injection site oedema
tazobactam		True	18.77536					injection site urticaria
tazobactam		True	5.837926					neuroleptic malignant syndrome
tazobactam		True	19.134118					cytarabine syndrome
tazobactam		True	2.639269					hyperpyrexia
tazobactam		True	8.58587					post procedural fever
tazobactam		True	3.77536					severe acute respiratory syndrome
tazobactam		True	1.183881					brain death
tazobactam		True	3.77536					foetal death
tazobactam		True	2.055511					autonomic nervous system imbalance
tazobactam		True	1.133932					malaise
tazobactam		True	1.150907					chills
tazobactam		True	1.240162					feeling cold
tazobactam		True	1.353304					feeling hot
tazobactam		True	3.77536					feeling of body temperature change
tazobactam		True	4.998009					temperature intolerance
tazobactam		True	1.337928					concomitant disease progression
tazobactam		True	1.070156					condition aggravated
tazobactam		True	4.567274					crepitations
tazobactam		True	1.363473					flushing
tazobactam		True	1.253008					hyperhidrosis
tazobactam		True	2.3466400000000003					multi-organ disorder
tazobactam		True	1.225563					secretion discharge
tazobactam		True	1.6673710000000002					terminal state
tazobactam		True	1.38208					xerosis
tazobactam		True	5.753935					soft tissue inflammation
tazobactam		True	2.1292020000000003					mucosal ulceration
tazobactam		True	3.428513					mucosal disorder
tazobactam		True	1.709587					non-cardiac chest pain
tazobactam		True	2.1787400000000003					product label confusion
tazobactam		True	2.238725					mass
tazobactam		True	2.985531					nodule
tazobactam		True	1.440643					ulcer haemorrhage
tazobactam		True	4.134118					biliary tract infection
tazobactam		True	8.58587					biliary fistula
tazobactam		True	164.271951					dilatation intrahepatic duct acquired
tazobactam		True	4.452504					post procedural bile leak
tazobactam		True	8.58587					hydrocholecystis
tazobactam		True	18.77536					neonatal cholestasis
tazobactam		True	2.055511					biloma
tazobactam		True	1.225563					hypertransaminasaemia
tazobactam		True	3.052698					hepatorenal failure
tazobactam		True	2.2725					hepatic fibrosis
tazobactam		True	1.248364					liver abscess
tazobactam		True	8.58587					budd-chiari syndrome
tazobactam		True	8.58587					hepatic artery aneurysm
tazobactam		True	1.541795					venoocclusive liver disease
tazobactam		True	4.38783					cytomegalovirus hepatitis
tazobactam		True	18.77536					liver tenderness
tazobactam		True	2.1787400000000003					alcoholic liver disease
tazobactam		True	8.58587					granulomatous liver disease
tazobactam		True	1.82825					hepatotoxicity
tazobactam		True	1.681737					hypersensitivity
tazobactam		True	3.634612					nephritis allergic
tazobactam		True	3.77536					pruritus allergic
tazobactam		True	1.048948					stevens-johnson syndrome
tazobactam		True	3.626166					type iv hypersensitivity reaction
tazobactam		True	2.1787400000000003					contrast media allergy
tazobactam		True	1.3252					dermatitis exfoliative
tazobactam		True	1.191665					drug hypersensitivity
tazobactam		True	1.38208					food allergy
tazobactam		True	2.056039					red man syndrome
tazobactam		True	1.11657					toxic epidermal necrolysis
tazobactam		True	1.092716					toxic skin eruption
tazobactam		True	3.205451					anaphylactic reaction
tazobactam		True	1.44952					anaphylactic shock
tazobactam		True	3.677851					angioedema
tazobactam		True	2.1787400000000003					circumoral oedema
tazobactam		True	1.592374					laryngeal oedema
tazobactam		True	1.225563					urticaria
tazobactam		True	6.9366840000000005					guillain-barre syndrome
tazobactam		True	8.58587					polychondritis
tazobactam		True	18.77536					pulmonary renal syndrome
tazobactam		True	1.38208					scleroderma
tazobactam		True	3.813581					linear iga disease
tazobactam		True	2.1787400000000003					iga nephropathy
tazobactam		True	1.712198					transplant rejection
tazobactam		True	1.138684					vasculitic rash
tazobactam		True	3.163488					bacterial pyelonephritis
tazobactam		True	1.225563					bacteroides infection
tazobactam		True	5.753935					cellulitis gangrenous
tazobactam		True	9.000124					morganella infection
tazobactam		True	3.77536					osteomyelitis bacterial
tazobactam		True	3.77536					post procedural cellulitis
tazobactam		True	3.77536					pyomyositis
tazobactam		True	1.272487					stenotrophomonas infection
tazobactam		True	2.817172					urinary tract infection bacterial
tazobactam		True	3.77536					urogenital infection bacterial
tazobactam		True	1.620327					clostridial infection
tazobactam		True	3.163488					clostridial sepsis
tazobactam		True	3.77536					fusobacterium infection
tazobactam		True	5.2698730000000005					pneumonia haemophilus
tazobactam		True	1.709587					helicobacter infection
tazobactam		True	1.197623					klebsiella bacteraemia
tazobactam		True	2.48634					pneumonia klebsiella
tazobactam		True	3.595824					pneumonia legionella
tazobactam		True	3.77536					listeria sepsis
tazobactam		True	1.38208					meningococcal sepsis
tazobactam		True	4.452504					proteus infection
tazobactam		True	1.062486					lung infection pseudomonal
tazobactam		True	1.049635					pseudomonal bacteraemia
tazobactam		True	1.126179					pseudomonas infection
tazobactam		True	4.134118					beta haemolytic streptococcal infection
tazobactam		True	1.274851					streptococcal bacteraemia
tazobactam		True	8.58587					pneumonia chlamydial
tazobactam		True	2.1787400000000003					sinusitis aspergillus
tazobactam		True	3.843721					candida pneumonia
tazobactam		True	1.724467					systemic candida
tazobactam		True	3.163488					pneumonia cryptococcal
tazobactam		True	1.049635					alternaria infection
tazobactam		True	1.225563					cerebral fungal infection
tazobactam		True	5.753935					encephalitis fungal
tazobactam		True	1.043259					fusarium infection
tazobactam		True	4.293069					geotrichum infection
tazobactam		True	2.1787400000000003					lower respiratory tract infection fungal
tazobactam		True	1.138684					scedosporium infection
tazobactam		True	6.7364					sinusitis fungal
tazobactam		True	1.600875					mucormycosis
tazobactam		True	2.1787400000000003					bone abscess
tazobactam		True	1.240162					intervertebral discitis
tazobactam		True	8.58587					joint abscess
tazobactam		True	8.58587					subdural empyema
tazobactam		True	1.741039					abscess
tazobactam		True	1.831669					empyema
tazobactam		True	2.666849					graft infection
tazobactam		True	1.062486					postoperative wound infection
tazobactam		True	1.884282					pathogen resistance
tazobactam		True	1.073209					lower respiratory tract infection
tazobactam		True	3.77536					post procedural pneumonia
tazobactam		True	2.516985					infectious pleural effusion
tazobactam		True	2.1787400000000003					muscle abscess
tazobactam		True	1.337928					necrotising fasciitis
tazobactam		True	1.035509					pulmonary sepsis
tazobactam		True	1.2929444					septic shock
tazobactam		True	9.528859					furuncle
tazobactam		True	1.45967					rash pustular
tazobactam		True	1.049635					tonsillitis
tazobactam		True	2.516985					laryngitis
tazobactam		True	8.58587					pyonephrosis
tazobactam		True	1.5553659999999998					pulmonary tuberculosis
tazobactam		True	3.634612					pneumonia mycoplasmal
tazobactam		True	3.77536					q fever
tazobactam		True	5.753935					meningitis viral
tazobactam		True	1.38208					viral pharyngitis
tazobactam		True	1.4873390000000002					acute generalised exanthematous pustulosis
tazobactam		True	6.021364999999999					differentiation syndrome
tazobactam		True	1.251093					nephropathy toxic
tazobactam		True	1.146426					neurotoxicity
tazobactam		True	1.5553659999999998					maternal drugs affecting foetus
tazobactam		True	3.77536					arterial injury
tazobactam		True	1.049635					arterial rupture
tazobactam		True	3.77536					concussion
tazobactam		True	8.58587					decerebration
tazobactam		True	3.054813					subdural haemorrhage
tazobactam		True	8.58587					pneumothorax traumatic
tazobactam		True	2.055511					tracheal injury
tazobactam		True	8.58587					accident at work
tazobactam		True	1.246044					eschar
tazobactam		True	1.45303					blister
tazobactam		True	1.38208					skin laceration
tazobactam		True	2.505365					subcutaneous haematoma
tazobactam		True	1.09525					product administration error
tazobactam		True	1.199142					incorrect dose administered
tazobactam		True	14.087265					poor quality product administered
tazobactam		True	2.269071					product prescribing error
tazobactam		True	1.049635					documented hypersensitivity to administered product
tazobactam		True	3.77536					labelled drug-drug interaction medication error
tazobactam		True	2.516985					intentional overdose
tazobactam		True	4.134118					anaesthetic complication neurological
tazobactam		True	9.000124					reperfusion injury
tazobactam		True	5.753935					vasoplegia syndrome
tazobactam		True	2.516985					anastomotic complication
tazobactam		True	8.58587					anastomotic fistula
tazobactam		True	1.38208					graft thrombosis
tazobactam		True	1.367741					iatrogenic injury
tazobactam		True	3.163488					procedural haemorrhage
tazobactam		True	3.052698					postoperative wound complication
tazobactam		True	1.440643					procedural hypotension
tazobactam		True	1.049635					blood stem cell transplant failure
tazobactam		True	2.1787400000000003					recall phenomenon
tazobactam		True	2.1787400000000003					kussmaul respiration
tazobactam		True	1.216015					metabolic acidosis
tazobactam		True	3.075114					metabolic alkalosis
tazobactam		True	1.209565					respiratory acidosis
tazobactam		True	3.163488					nephrogenic diabetes insipidus
tazobactam		True	38.88208					uraemic encephalopathy
tazobactam		True	2.1787400000000003					hypovitaminosis
tazobactam		True	8.58587					chondromalacia
tazobactam		True	1.101208					joint swelling
tazobactam		True	1.398256					myositis
tazobactam		True	1.709587					muscle fatigue
tazobactam		True	2.1787400000000003					cogwheel rigidity
tazobactam		True	2.748157					hypertonia
tazobactam		True	1.590183					hypotonia
tazobactam		True	2.56073					muscle rigidity
tazobactam		True	3.77536					nuchal rigidity
tazobactam		True	8.58587					muscle necrosis
tazobactam		True	1.009318					rhabdomyolysis
tazobactam		True	3.77536					musculoskeletal disorder
tazobactam		True	1.225563					soft tissue necrosis
tazobactam		True	3.77536					sarcoma
tazobactam		True	1.5068460000000004					tenosynovitis
tazobactam		True	1.049635					metastases to meninges
tazobactam		True	3.163488					angiosarcoma
tazobactam		True	8.58587					bence jones proteinuria
tazobactam		True	1.941205					urinary tract obstruction
tazobactam		True	2.1787400000000003					paraneoplastic syndrome
tazobactam		True	2.1787400000000003					brain neoplasm
tazobactam		True	3.77536					bladder transitional cell carcinoma recurrent
tazobactam		True	3.05068					metastatic renal cell carcinoma
tazobactam		True	1.38208					uterine cancer
tazobactam		True	3.77536					lung adenocarcinoma
tazobactam		True	1.001605					lung cancer metastatic
tazobactam		True	3.77536					encephalitis toxic
tazobactam		True	3.77536					carotid artery dissection
tazobactam		True	8.58587					cerebral thrombosis
tazobactam		True	1.402131					haemorrhage intracranial
tazobactam		True	1.2587260000000002					facial paralysis
tazobactam		True	14.087265					parosmia
tazobactam		True	1.510355					demyelination
tazobactam		True	8.58587					multiple sclerosis relapse
tazobactam		True	1.300876					encephalopathy
tazobactam		True	5.753935					periventricular leukomalacia
tazobactam		True	8.58587					idiopathic intracranial hypertension
tazobactam		True	1.204438					cognitive disorder
tazobactam		True	1.5553659999999998					akinesia
tazobactam		True	4.134118					basal ganglion degeneration
tazobactam		True	12.5697					hyperkinesia
tazobactam		True	1.076484					movement disorder
tazobactam		True	2.516985					posturing
tazobactam		True	1.430401					dystonia
tazobactam		True	1.669674					paraparesis
tazobactam		True	1.5068460000000004					quadriparesis
tazobactam		True	1.440643					dysstasia
tazobactam		True	6.7364					apallic syndrome
tazobactam		True	2.1787400000000003					postictal state
tazobactam		True	1.225563					sopor
tazobactam		True	5.753935					brain stem syndrome
tazobactam		True	1.129636					agitation
tazobactam		True	1.049635					apnoeic attack
tazobactam		True	4.134118					apparent life threatening event
tazobactam		True	1.3426300000000002					myoclonus
tazobactam		True	3.668837					neurological decompensation
tazobactam		True	1.669674					hyperaesthesia
tazobactam		True	1.195777					paraesthesia
tazobactam		True	5.271367					skin burning sensation
tazobactam		True	6.7364					allodynia
tazobactam		True	2.1787400000000003					aphasia
tazobactam		True	2.1787400000000003					echolalia
tazobactam		True	4.500248					autonomic neuropathy
tazobactam		True	1.218893					serotonin syndrome
tazobactam		True	1.225563					demyelinating polyneuropathy
tazobactam		True	2.666849					clonic convulsion
tazobactam		True	1.367741					febrile convulsion
tazobactam		True	1.854695					tonic convulsion
tazobactam		True	8.58587					spinal cord oedema
tazobactam		True	1.277132					cerebral atrophy
tazobactam		True	1.246044					neuropathy peripheral
tazobactam		True	1.049635					generalised tonic-clonic seizure
tazobactam		True	2.351549					foetal growth restriction
tazobactam		True	1.38208					neonatal respiratory failure
tazobactam		True	2.290412					neonatal respiratory distress syndrome
tazobactam		True	13.414672					oligohydramnios
tazobactam		True	8.58587					delivery
tazobactam		True	6.557532					learning disorder
tazobactam		True	1.356862					delirium
tazobactam		True	5.753935					persecutory delusion
tazobactam		True	3.77536					food aversion
tazobactam		True	3.77536					dysphoria
tazobactam		True	1.807142					aggression
tazobactam		True	3.77536					choking sensation
tazobactam		True	1.913875					throat tightness
tazobactam		True	3.843721					psychotic behaviour
tazobactam		True	8.58587					schizophrenia
tazobactam		True	3.77536					intentional self-injury
tazobactam		True	1.274851					suicide attempt
tazobactam		True	4.134118					bladder dilatation
tazobactam		True	8.58587					urinary tract inflammation
tazobactam		True	4.182319					nephritis
tazobactam		True	2.203					tubulointerstitial nephritis
tazobactam		True	3.798014					kidney enlargement
tazobactam		True	2.1787400000000003					nephroangiosclerosis
tazobactam		True	1.24107					renal tubular necrosis
tazobactam		True	8.58587					glycosuria
tazobactam		True	5.753935					hyperoxaluria
tazobactam		True	5.753935					urine abnormality
tazobactam		True	1.087595					nephrolithiasis
tazobactam		True	8.58587					calculus bladder
tazobactam		True	1.864046					acute kidney injury
tazobactam		True	2.055511					balanoposthitis
tazobactam		True	8.58587					penile ulceration
tazobactam		True	2.1787400000000003					prostatic calcification
tazobactam		True	5.753935					genital ulceration
tazobactam		True	2.1787400000000003					vaginal ulceration
tazobactam		True	2.516985					vaginal discharge
tazobactam		True	18.77536					bronchostenosis
tazobactam		True	1.300198					lung consolidation
tazobactam		True	1.049635					pulmonary necrosis
tazobactam		True	1.428734					acute respiratory distress syndrome
tazobactam		True	1.225563					haemothorax
tazobactam		True	1.003677					pneumothorax
tazobactam		True	1.019081					respiratory arrest
tazobactam		True	1.249167					tachypnoea
tazobactam		True	1.225563					brain hypoxia
tazobactam		True	9.000124					mediastinal disorder
tazobactam		True	2.1787400000000003					mediastinal haemorrhage
tazobactam		True	4.134118					laryngospasm
tazobactam		True	1.116341					stridor
tazobactam		True	5.753935					nasal ulcer
tazobactam		True	2.055511					pharyngeal inflammation
tazobactam		True	1.084532					pharyngeal oedema
tazobactam		True	8.58587					organising pneumonia
tazobactam		True	1.510355					lichenoid keratosis
tazobactam		True	16.150541999999998					acanthosis
tazobactam		True	1.133622					dermatitis bullous
tazobactam		True	1.1002139999999998					pain of skin
tazobactam		True	3.77536					parakeratosis
tazobactam		True	3.77536					skin fragility
tazobactam		True	2.031514					skin lesion
tazobactam		True	4.378011					skin warm
tazobactam		True	4.134118					dermatitis
tazobactam		True	1.38208					eczema asteatotic
tazobactam		True	2.055511					perivascular dermatitis
tazobactam		True	9.000124					stasis dermatitis
tazobactam		True	1.049048					erythema
tazobactam		True	1.329067					rash erythematous
tazobactam		True	1.179113					skin exfoliation
tazobactam		True	1.378419					rash papular
tazobactam		True	1.242085					pruritus
tazobactam		True	1.2273230000000002					rash pruritic
tazobactam		True	2.1292020000000003					psoriasis
tazobactam		True	2.1787400000000003					rash follicular
tazobactam		True	1.3216793					rash
tazobactam		True	1.156644					rash generalised
tazobactam		True	1.245603					rash macular
tazobactam		True	1.632158					rash maculo-papular
tazobactam		True	3.320151					rash vesicular
tazobactam		True	3.77536					mucocutaneous ulceration
tazobactam		True	3.052698					dermatitis acneiform
tazobactam		True	21.899281					hidradenitis
tazobactam		True	1.855053					skin haemorrhage
tazobactam		True	7.118443					skin oedema
tazobactam		True	3.18987					livedo reticularis
tazobactam		True	2.055511					aneurysm
tazobactam		True	1.225563					peripheral artery occlusion
tazobactam		True	8.58587					iliac artery occlusion
tazobactam		True	3.77536					iliac vein occlusion
tazobactam		True	2.505365					hypoperfusion
tazobactam		True	2.516985					hyperaemia
tazobactam		True	3.163488					microangiopathy
tazobactam		True	1.197317					venoocclusive disease
tazobactam		True	2.055511					aortic dilatation
tazobactam		True	2.1787400000000003					angiodysplasia
tazobactam		True	5.2698730000000005					hypofibrinogenaemia
tazobactam		True	5.753935					delayed haemolytic transfusion reaction
tazobactam		True	3.77536					systolic dysfunction
tazobactam		True	8.58587					gastrointestinal tract irritation
tazobactam		True	8.58587					age-related macular degeneration
tazobactam		True	3.77536					chemical peritonitis
tazobactam		True	1.7921319999999998					drug-induced liver injury
tazobactam		True	2.1787400000000003					leuconostoc infection
tazobactam		True	18.77536					paraspinal abscess
tazobactam		True	2.1787400000000003					transfusion related complication
tazobactam		True	3.77536					superior vena cava syndrome
tazobactam		True	8.58587					vulvovaginal erythema
tazobactam		True	3.052698					acute lung injury
tazobactam		True	4.134118					use of accessory respiratory muscles
tazobactam		True	4.947275					papule
tazobactam		True	8.58587					hyporesponsive to stimuli
tazobactam		True	1.38208					seizure like phenomena
tazobactam		True	8.58587					facial asymmetry
tazobactam		True	1.709587					premature delivery
tazobactam		True	2.055511					soft tissue mass
tazobactam		True	5.087705					platelet dysfunction
tazobactam		True	18.77536					adenocarcinoma of colon
tazobactam		True	9.321031					clostridium difficile infection
tazobactam		True	9.000124					pneumothorax spontaneous
tazobactam		True	49.225563					neutrophilic dermatosis
tazobactam		True	3.163488					herpes simplex meningoencephalitis
tazobactam		True	14.087265					product use issue
tazobactam		True	1.367741					transplant dysfunction
enalaprilat		True	8.59239					haemolytic uraemic syndrome
enalaprilat		True	14.097399					hyperbilirubinaemia
enalaprilat		True	8.59239					lymphoma
enalaprilat		True	2.18673					lymphadenopathy
enalaprilat		True	8.59239					lymphocele
enalaprilat		True	8.59239					agranulocytosis
enalaprilat		True	2.18673					sinus bradycardia
enalaprilat		True	8.59239					supraventricular extrasystoles
enalaprilat		True	2.680796					cardiac arrest
enalaprilat		True	6.03578					cardio-respiratory arrest
enalaprilat		True	8.59239					torsade de pointes
enalaprilat		True	8.59239					ventricular extrasystoles
enalaprilat		True	4.144807					syncope
enalaprilat		True	3.78289					mitral valve incompetence
enalaprilat		True	8.59239					acute coronary syndrome
enalaprilat		True	3.78289					chest discomfort
enalaprilat		True	3.78289					optic neuritis
enalaprilat		True	3.78289					vision blurred
enalaprilat		True	3.78289					abdominal hernia
enalaprilat		True	8.59239					diverticulitis
enalaprilat		True	7.743396000000001					gastrointestinal haemorrhage
enalaprilat		True	9.009366					oesophagitis
enalaprilat		True	8.59239					flatulence
enalaprilat		True	3.78289					gastric ulcer haemorrhage
enalaprilat		True	1.39034					intestinal perforation
enalaprilat		True	3.78289					intestinal ischaemia
enalaprilat		True	8.59239					lip swelling
enalaprilat		True	8.59239					swollen tongue
enalaprilat		True	3.78289					infusion related reaction
enalaprilat		True	2.528331					lethargy
enalaprilat		True	1.39034					gait inability
enalaprilat		True	1.39034					general physical health deterioration
enalaprilat		True	3.78289					swelling
enalaprilat		True	1.86911					multiple organ dysfunction syndrome
enalaprilat		True	8.59239					impaired healing
enalaprilat		True	1.39034					stevens-johnson syndrome
enalaprilat		True	1.39034					anaphylactic reaction
enalaprilat		True	29.195001					angioedema
enalaprilat		True	3.78289					urticaria
enalaprilat		True	8.59239					bacterial infection
enalaprilat		True	2.18673					cellulitis
enalaprilat		True	2.18673					staphylococcal infection
enalaprilat		True	8.59239					candida infection
enalaprilat		True	3.78289					bronchitis
enalaprilat		True	1.39034					sepsis
enalaprilat		True	9.306202					medication error
enalaprilat		True	8.59239					hypernatraemia
enalaprilat		True	4.306202					myalgia
enalaprilat		True	4.144807					rhabdomyolysis
enalaprilat		True	2.18673					neck pain
enalaprilat		True	8.59239					neoplasm malignant
enalaprilat		True	3.78289					haemorrhage intracranial
enalaprilat		True	2.18673					tremor
enalaprilat		True	5.764069					depressed level of consciousness
enalaprilat		True	7.343223					somnolence
enalaprilat		True	8.59239					peripheral motor neuropathy
enalaprilat		True	8.59239					abortion spontaneous
enalaprilat		True	3.78289					pregnancy
enalaprilat		True	1.0581930000000002					acute kidney injury
enalaprilat		True	3.78289					haematuria
enalaprilat		True	8.59239					proteinuria
enalaprilat		True	2.18673					wheezing
enalaprilat		True	8.59239					interstitial lung disease
enalaprilat		True	3.78289					lung consolidation
enalaprilat		True	1.39034					lung infiltration
enalaprilat		True	5.764069					respiratory arrest
enalaprilat		True	1.237533					cough
enalaprilat		True	8.59239					pulmonary haemorrhage
enalaprilat		True	9.009366					aspiration
enalaprilat		True	3.174557					swelling face
enalaprilat		True	7.343223					erythema
enalaprilat		True	1.686579					hypotension
enalaprilat		True	3.78289					orthostatic hypotension
prednicarbate		True	8.590019999999999					hypersensitivity vasculitis
prednicarbate		True	8.590019999999999					purpura
prednicarbate		True	8.590019999999999					bundle branch block right
prednicarbate		True	2.18382					bradycardia
prednicarbate		True	3.78015					tachycardia
prednicarbate		True	3.78015					cardiovascular disorder
prednicarbate		True	2.062847					syncope
prednicarbate		True	3.78015					coronary artery disease
prednicarbate		True	3.78015					coronary artery occlusion
prednicarbate		True	8.590019999999999					endocarditis
prednicarbate		True	8.590019999999999					ear infection
prednicarbate		True	19.140905					cushing's syndrome
prednicarbate		True	8.590019999999999					cushingoid
prednicarbate		True	8.590019999999999					diabetic nephropathy
prednicarbate		True	2.18382					type 2 diabetes mellitus
prednicarbate		True	2.18382					hyperglycaemia
prednicarbate		True	1.38733					cataract
prednicarbate		True	2.18382					dry eye
prednicarbate		True	8.590019999999999					glaucoma
prednicarbate		True	14.093702					conjunctivitis
prednicarbate		True	8.590019999999999					maculopathy
prednicarbate		True	6.744105					visual acuity reduced
prednicarbate		True	2.18382					pancreatitis
prednicarbate		True	8.590019999999999					anal abscess
prednicarbate		True	2.18382					colitis
prednicarbate		True	8.590019999999999					proctitis
prednicarbate		True	6.744105					dyspepsia
prednicarbate		True	2.524188					flatulence
prednicarbate		True	3.78015					abdominal pain lower
prednicarbate		True	4.140905					abdominal pain upper
prednicarbate		True	3.78015					dysphagia
prednicarbate		True	1.094212					vomiting
prednicarbate		True	8.590019999999999					intestinal obstruction
prednicarbate		True	8.590019999999999					peptic ulcer
prednicarbate		True	3.78015					cheilitis
prednicarbate		True	18.78015					pharyngitis
prednicarbate		True	9.005996					mouth ulceration
prednicarbate		True	9.005996					swollen tongue
prednicarbate		True	3.170516					infusion related reaction
prednicarbate		True	1.448169					chills
prednicarbate		True	2.18382					feeling hot
prednicarbate		True	1.38733					general physical health deterioration
prednicarbate		True	2.18382					night sweats
prednicarbate		True	2.18382					swelling
prednicarbate		True	18.78015					hepatic steatosis
prednicarbate		True	18.78015					hepatitis
prednicarbate		True	3.78015					hepatotoxicity
prednicarbate		True	18.78015					skin reaction
prednicarbate		True	15.944636					stevens-johnson syndrome
prednicarbate		True	2.524188					drug hypersensitivity
prednicarbate		True	15.944636					toxic epidermal necrolysis
prednicarbate		True	2.18382					staphylococcal infection
prednicarbate		True	2.18382					staphylococcal sepsis
prednicarbate		True	8.590019999999999					erysipelas
prednicarbate		True	2.18382					abscess
prednicarbate		True	6.744105					bronchitis
prednicarbate		True	1.5661169999999998					pneumonia
prednicarbate		True	8.590019999999999					acute sinusitis
prednicarbate		True	1.38733					upper respiratory tract infection
prednicarbate		True	3.78015					viral infection
prednicarbate		True	3.78015					rib fracture
prednicarbate		True	9.005996					maternal drugs affecting foetus
prednicarbate		True	8.590019999999999					muscle rupture
prednicarbate		True	8.590019999999999					asphyxia
prednicarbate		True	12.577405					blister
prednicarbate		True	8.590019999999999					incorrect product administration duration
prednicarbate		True	18.78015					hypercholesterolaemia
prednicarbate		True	2.18382					arthritis
prednicarbate		True	1.38733					osteoarthritis
prednicarbate		True	1.717029					myalgia
prednicarbate		True	1.448169					back pain
prednicarbate		True	3.78015					malignant neoplasm progression
prednicarbate		True	8.590019999999999					multiple sclerosis relapse
prednicarbate		True	2.18382					migraine
prednicarbate		True	8.590019999999999					movement disorder
prednicarbate		True	8.590019999999999					palmar-plantar erythrodysaesthesia syndrome
prednicarbate		True	3.78015					dysphonia
prednicarbate		True	8.590019999999999					sleep apnoea syndrome
prednicarbate		True	1.255422					anxiety
prednicarbate		True	8.590019999999999					nightmare
prednicarbate		True	1.38733					suicidal ideation
prednicarbate		True	18.78015					nephrolithiasis
prednicarbate		True	8.590019999999999					benign prostatic hyperplasia
prednicarbate		True	2.18382					wheezing
prednicarbate		True	1.23316					pulmonary embolism
prednicarbate		True	2.18382					respiratory disorder
prednicarbate		True	6.744105					eczema
prednicarbate		True	8.590019999999999					prurigo
prednicarbate		True	8.590019999999999					seborrhoeic dermatitis
prednicarbate		True	1.951782					erythema
prednicarbate		True	2.18382					photosensitivity reaction
prednicarbate		True	1.23316					rash generalised
prednicarbate		True	2.18382					rash macular
prednicarbate		True	4.140905					rash maculo-papular
prednicarbate		True	9.005996					skin ulcer
prednicarbate		True	1.38733					alopecia
prednicarbate		True	2.18382					thrombosis
prednicarbate		True	1.38733					haematoma
prednicarbate		True	1.0572909999999998					hypertension
prednicarbate		True	8.590019999999999					hepatocellular carcinoma
ezetimibe		True	1.787728	Not found	False	[]		anaemia postoperative
ezetimibe		True	3.77528	Not found	False	[]		sideroblastic anaemia
ezetimibe		True	1.6438279999999998	Not found	False	[]		anaemia of chronic disease
ezetimibe		True	1.175884	Not found	False	[]		nephrogenic anaemia
ezetimibe		True	5.753827	Not found	False	[]		myeloid maturation arrest
ezetimibe		True	1.011864	Not found	False	[]		ecchymosis
ezetimibe		True	1.002228	Not found	False	[]		haemorrhagic diathesis
ezetimibe		True	1.412607	Not found	False	[]		increased tendency to bruise
ezetimibe		True	8.5858	Not found	False	[]		antithrombin iii deficiency
ezetimibe		True	1.38199	Not found	False	[]		factor viii deficiency
ezetimibe		True	8.5858	Not found	False	[]		anaphylactoid syndrome of pregnancy
ezetimibe		True	1.239958	Not found	False	[]		hypercoagulation
ezetimibe		True	9.000025	Not found	False	[]		bone marrow necrosis
ezetimibe		True	1.225436	Not found	False	[]		haemoconcentration
ezetimibe		True	8.5858	Not found	False	[]		systemic mastocytosis
ezetimibe		True	8.5858	Not found	False	[]		bone marrow tumour cell infiltration
ezetimibe		True	8.5858	Not found	False	[]		malignant histiocytosis
ezetimibe		True	1.669495	Not found	False	[]		polycythaemia vera
ezetimibe		True	1.225436	Not found	False	[]		acute lymphocytic leukaemia
ezetimibe		True	8.5858	Not found	False	[]		t-cell type acute leukaemia
ezetimibe		True	2.17865	Not found	False	[]		chronic leukaemia
ezetimibe		True	1.38199	Not found	False	[]		chronic lymphocytic leukaemia transformation
ezetimibe		True	3.16337	Not found	False	[]		lymphocytic leukaemia
ezetimibe		True	3.77528	Not found	False	[]		malignant lymphoid neoplasm
ezetimibe		True	1.941028	Not found	False	[]		mantle cell lymphoma
ezetimibe		True	2.341758	Not found	False	[]		gammopathy
ezetimibe		True	3.77528	Not found	False	[]		platelet aggregation inhibition
ezetimibe		True	1.555186	Not found	False	[]		immune thrombocytopenic purpura
ezetimibe		True	2.055388	Not found	False	[]		lymph node calcification
ezetimibe		True	2.17865	Not found	False	[]		metastases to spleen
ezetimibe		True	3.77528	Not found	False	[]		splenic abscess
ezetimibe		True	1.440516	Not found	False	[]		splenic haemorrhage
ezetimibe		True	2.672679	Not found	False	[]		splenic infarction
ezetimibe		True	1.38199	Not found	False	[]		eosinophilic cellulitis
ezetimibe		True	1.38199	Not found	False	[]		eosinophilic colitis
ezetimibe		True	1.7756130000000003	Not found	False	[]		eosinophilic pneumonia
ezetimibe		True	14.087157	Not found	False	[]		eosinophilic pneumonia chronic
ezetimibe		True	5.753827	Not found	False	[]		gastroenteritis eosinophilic
ezetimibe		True	1.5066910000000002	Not found	False	[]		plasmacytosis
ezetimibe		True	1.38199	Not found	False	[]		pseudolymphoma
ezetimibe		True	1.099988	Not found	False	[]		bundle branch block
ezetimibe		True	1.131127	Not found	False	[]		cardiac flutter
ezetimibe		True	1.395064	Not found	False	[]		sinus node dysfunction
ezetimibe		True	1.161349	Not found	False	[]		supraventricular tachycardia
ezetimibe		True	1.099988	Not found	False	[]		cardiac fibrillation
ezetimibe		True	1.427581	Not found	False	[]		sudden cardiac death
ezetimibe		True	1.334674	Not found	False	[]		ventricular tachycardia
ezetimibe		True	1.38199	Not found	False	[]		cardiac perforation
ezetimibe		True	4.134004	Not found	False	[]		cardiovascular deconditioning
ezetimibe		True	1.213695	Not found	False	[]		heart injury
ezetimibe		True	15.936438	Not found	False	[]		myocarditis
ezetimibe		True	1.038837	Not found	False	[]		dyspnoea exertional
ezetimibe		True	1.227513	Not found	False	[]		orthopnoea
ezetimibe		True	5.269738	Not found	False	[]		cardiac myxoma
ezetimibe		True	1.38199	Not found	False	[]		cardiac neoplasm unspecified
ezetimibe		True	1.258651	Not found	False	[]		aortic valve incompetence
ezetimibe		True	1.440516	Not found	False	[]		mitral valve sclerosis
ezetimibe		True	1.06153	Not found	False	[]		mitral valve stenosis
ezetimibe		True	3.77528	Not found	False	[]		tricuspid valve sclerosis
ezetimibe		True	1.12064	Not found	False	[]		arteriosclerosis coronary artery
ezetimibe		True	1.4197795	Not found	False	[]		coronary artery disease
ezetimibe		True	1.3974984	Not found	False	[]		coronary artery occlusion
ezetimibe		True	1.38199	Not found	False	[]		coronary bypass thrombosis
ezetimibe		True	3.16337	Not found	False	[]		coronary ostial stenosis
ezetimibe		True	2.516864	Not found	False	[]		vascular stent stenosis
ezetimibe		True	1.111447	Not found	False	[]		acute coronary syndrome
ezetimibe		True	1.3222073	Not found	False	[]		angina pectoris
ezetimibe		True	1.238381	Not found	False	[]		angina unstable
ezetimibe		True	1.0178516	Not found	False	[]		myocardial infarction
ezetimibe		True	1.250567	Not found	False	[]		myocardial ischaemia
ezetimibe		True	1.7972659999999998	Not found	False	[]		prinzmetal angina
ezetimibe		True	8.5858	Not found	False	[]		endocardial fibrosis
ezetimibe		True	9.000025	Not found	False	[]		cardiac asthma
ezetimibe		True	4.134004	Not found	False	[]		cardiac failure high output
ezetimibe		True	8.5858	Not found	False	[]		cardiomyopathy acute
ezetimibe		True	8.5858	Not found	False	[]		diabetic cardiomyopathy
ezetimibe		True	1.950505	Not found	False	[]		ischaemic cardiomyopathy
ezetimibe		True	1.38199	Not found	False	[]		viral myocarditis
ezetimibe		True	1.513564	Not found	False	[]		dilatation ventricular
ezetimibe		True	1.174123	Not found	False	[]		left atrial dilatation
ezetimibe		True	2.289983	Not found	False	[]		left ventricular dysfunction
ezetimibe		True	1.095568	Not found	False	[]		left ventricular hypertrophy
ezetimibe		True	1.709462	Not found	False	[]		myoglobinaemia
ezetimibe		True	1.6205290000000003	Not found	False	[]		myoglobinuria
ezetimibe		True	1.359261	Not found	False	[]		right atrial dilatation
ezetimibe		True	1.124569	Not found	False	[]		ventricular hypokinesia
ezetimibe		True	1.38199	Not found	False	[]		pleuropericarditis
ezetimibe		True	4.134004	Not found	False	[]		dressler's syndrome
ezetimibe		True	1.284855	Not found	False	[]		syncope
ezetimibe		True	2.17865	Not found	False	[]		venous angioma of brain
ezetimibe		True	1.359261	Not found	False	[]		aplasia
ezetimibe		True	1.001421	Not found	False	[]		hereditary angioedema
ezetimibe		True	1.440516	Not found	False	[]		mitochondrial myopathy
ezetimibe		True	2.516864	Not found	False	[]		corneal dystrophy
ezetimibe		True	8.5858	Not found	False	[]		hereditary haemochromatosis
ezetimibe		True	1.38199	Not found	False	[]		aminoaciduria
ezetimibe		True	9.000025	Not found	False	[]		gilbert's syndrome
ezetimibe		True	8.5858	Not found	False	[]		pseudocholinesterase deficiency
ezetimibe		True	1.38199	Not found	False	[]		porphyria non-acute
ezetimibe		True	8.5858	Not found	False	[]		fabry's disease
ezetimibe		True	8.5858	Not found	False	[]		leukodystrophy
ezetimibe		True	2.17865	Not found	False	[]		marfan's syndrome
ezetimibe		True	1.001421	Not found	False	[]		osteogenesis imperfecta
ezetimibe		True	1.225436	Not found	False	[]		muscular dystrophy
ezetimibe		True	5.753827	Not found	False	[]		rathke's cleft cyst
ezetimibe		True	1.5066910000000002	Not found	False	[]		fanconi syndrome
ezetimibe		True	1.38199	Not found	False	[]		tracheo-oesophageal fistula
ezetimibe		True	8.5858	Not found	False	[]		hereditary haemorrhagic telangiectasia
ezetimibe		True	1.118403	Not found	False	[]		ear disorder
ezetimibe		True	1.321007	Not found	False	[]		ear pain
ezetimibe		True	2.612702	Not found	False	[]		ear pruritus
ezetimibe		True	5.753827	Not found	False	[]		phonophobia
ezetimibe		True	8.5858	Not found	False	[]		ear canal injury
ezetimibe		True	2.17865	Not found	False	[]		external ear pain
ezetimibe		True	1.126655	Not found	False	[]		deafness bilateral
ezetimibe		True	1.325179	Not found	False	[]		deafness neurosensory
ezetimibe		True	2.372441	Not found	False	[]		vestibular disorder
ezetimibe		True	2.17865	Not found	False	[]		inner ear inflammation
ezetimibe		True	18.77528	Not found	False	[]		vestibular ataxia
ezetimibe		True	1.667217	Not found	False	[]		addison's disease
ezetimibe		True	2.055388	Not found	False	[]		secondary adrenocortical insufficiency
ezetimibe		True	4.134004	Not found	False	[]		adrenal haemorrhage
ezetimibe		True	2.17865	Not found	False	[]		adrenomegaly
ezetimibe		True	2.055388	Not found	False	[]		metastases to adrenals
ezetimibe		True	1.419332	Not found	False	[]		diabetic complication
ezetimibe		True	4.387669	Not found	False	[]		diabetic vascular disorder
ezetimibe		True	18.77528	Not found	False	[]		diabetic gastropathy
ezetimibe		True	1.245887	Not found	False	[]		diabetic hyperosmolar coma
ezetimibe		True	1.356264	Not found	False	[]		diabetic neuropathy
ezetimibe		True	3.77528	Not found	False	[]		cataract diabetic
ezetimibe		True	1.38199	Not found	False	[]		retinal neovascularisation
ezetimibe		True	8.5858	Not found	False	[]		retinopathy haemorrhagic
ezetimibe		True	1.1576210000000002	Not found	False	[]		diabetic nephropathy
ezetimibe		True	2.030219	Not found	False	[]		microalbuminuria
ezetimibe		True	4.387669	Not found	False	[]		androgen deficiency
ezetimibe		True	3.16337	Not found	False	[]		androgenetic alopecia
ezetimibe		True	3.77528	Not found	False	[]		primary hypogonadism
ezetimibe		True	1.941028	Not found	False	[]		dysfunctional uterine bleeding
ezetimibe		True	3.77528	Not found	False	[]		ovarian failure
ezetimibe		True	1.073542	Not found	False	[]		gynaecomastia
ezetimibe		True	1.061629	Not found	False	[]		diabetes mellitus inadequate control
ezetimibe		True	2.17865	Not found	False	[]		increased insulin requirement
ezetimibe		True	1.363075	Not found	False	[]		type 1 diabetes mellitus
ezetimibe		True	8.5858	Not found	False	[]		hyperinsulinism
ezetimibe		True	1.2746689999999998	Not found	False	[]		hypoglycaemic seizure
ezetimibe		True	8.5858	Not found	False	[]		neuroglycopenia
ezetimibe		True	3.77528	Not found	False	[]		acromegaly
ezetimibe		True	5.269738	Not found	False	[]		pituitary-dependent cushing's syndrome
ezetimibe		True	3.517006	Not found	False	[]		hypopituitarism
ezetimibe		True	3.77528	Not found	False	[]		secondary hypogonadism
ezetimibe		True	2.17865	Not found	False	[]		empty sella syndrome
ezetimibe		True	4.134004	Not found	False	[]		craniopharyngioma
ezetimibe		True	4.006137	Not found	False	[]		diabetes insipidus
ezetimibe		True	2.17865	Not found	False	[]		neuroendocrine carcinoma
ezetimibe		True	2.157942	Not found	False	[]		hyperparathyroidism
ezetimibe		True	1.5917850000000002	Not found	False	[]		hypoparathyroidism
ezetimibe		True	1.709462	Not found	False	[]		thyroid mass
ezetimibe		True	1.479781	Not found	False	[]		basedow's disease
ezetimibe		True	1.1836760000000002	Not found	False	[]		exophthalmos
ezetimibe		True	1.854542	Not found	False	[]		thyrotoxic crisis
ezetimibe		True	3.77528	Not found	False	[]		primary hypothyroidism
ezetimibe		True	1.244376	Not found	False	[]		thyroid neoplasm
ezetimibe		True	1.227383	Not found	False	[]		type 2 diabetes mellitus
ezetimibe		True	2.17865	Not found	False	[]		flat anterior chamber of eye
ezetimibe		True	3.77528	Not found	False	[]		cataract cortical
ezetimibe		True	3.969111	Not found	False	[]		corneal abrasion
ezetimibe		True	2.17865	Not found	False	[]		iris atrophy
ezetimibe		True	11.829217	Not found	False	[]		eyelid exfoliation
ezetimibe		True	3.77528	Not found	False	[]		trichiasis
ezetimibe		True	3.271339	Not found	False	[]		dry eye
ezetimibe		True	1.709462	Not found	False	[]		lacrimal disorder
ezetimibe		True	8.5858	Not found	False	[]		tear discolouration
ezetimibe		True	1.440516	Not found	False	[]		eyelid pain
ezetimibe		True	2.055388	Not found	False	[]		borderline glaucoma
ezetimibe		True	3.052529	Not found	False	[]		ocular hypertension
ezetimibe		True	3.77528	Not found	False	[]		eyelid bleeding
ezetimibe		True	1.38199	Not found	False	[]		optic nerve infarction
ezetimibe		True	1.669495	Not found	False	[]		conjunctivitis allergic
ezetimibe		True	2.17865	Not found	False	[]		conjunctivitis bacterial
ezetimibe		True	1.118403	Not found	False	[]		uveitis
ezetimibe		True	1.024571	Not found	False	[]		erythema of eyelid
ezetimibe		True	2.17865	Not found	False	[]		meibomianitis
ezetimibe		True	3.16337	Not found	False	[]		eye infection fungal
ezetimibe		True	1.7756130000000003	Not found	False	[]		eye inflammation
ezetimibe		True	1.079931	Not found	False	[]		eye irritation
ezetimibe		True	1.059632	Not found	False	[]		eye pruritus
ezetimibe		True	1.709462	Not found	False	[]		cellulitis orbital
ezetimibe		True	2.516864	Not found	False	[]		retinitis
ezetimibe		True	8.5858	Not found	False	[]		open globe injury
ezetimibe		True	1.225436	Not found	False	[]		optic nerve injury
ezetimibe		True	1.38199	Not found	False	[]		ocular neoplasm
ezetimibe		True	2.030219	Not found	False	[]		blepharospasm
ezetimibe		True	2.516864	Not found	False	[]		binocular eye movement disorder
ezetimibe		True	9.000025	Not found	False	[]		heterophoria
ezetimibe		True	2.17865	Not found	False	[]		hyalosis asteroid
ezetimibe		True	1.787728	Not found	False	[]		vitreous detachment
ezetimibe		True	1.38199	Not found	False	[]		retinal cyst
ezetimibe		True	1.449091	Not found	False	[]		retinal detachment
ezetimibe		True	1.653663	Not found	False	[]		retinal tear
ezetimibe		True	3.77528	Not found	False	[]		deposit eye
ezetimibe		True	1.38199	Not found	False	[]		choroidal haemorrhage
ezetimibe		True	1.0495069999999995	Not found	False	[]		retinal artery embolism
ezetimibe		True	1.5066910000000002	Not found	False	[]		retinal ischaemia
ezetimibe		True	1.667217	Not found	False	[]		retinal vascular thrombosis
ezetimibe		True	6.73627	Not found	False	[]		colour blindness acquired
ezetimibe		True	2.055388	Not found	False	[]		visual acuity reduced transiently
ezetimibe		True	1.555186	Not found	False	[]		accommodation disorder
ezetimibe		True	2.666701	Not found	False	[]		oscillopsia
ezetimibe		True	1.003193	Not found	False	[]		vision blurred
ezetimibe		True	9.183534	Not found	False	[]		uhthoff's phenomenon
ezetimibe		True	2.612702	Not found	False	[]		ocular hyperaemia
ezetimibe		True	1.206088	Not found	False	[]		visual impairment
ezetimibe		True	8.5858	Not found	False	[]		abdominal hernia obstructive
ezetimibe		True	3.77528	Not found	False	[]		internal hernia
ezetimibe		True	18.77528	Not found	False	[]		wound evisceration
ezetimibe		True	8.5858	Not found	False	[]		femoral hernia
ezetimibe		True	1.359261	Not found	False	[]		incisional hernia
ezetimibe		True	1.667217	Not found	False	[]		anal sphincter atony
ezetimibe		True	3.77528	Not found	False	[]		rectal lesion
ezetimibe		True	1.325179	Not found	False	[]		colon adenoma
ezetimibe		True	2.505192	Not found	False	[]		gastrointestinal tract adenoma
ezetimibe		True	2.17865	Not found	False	[]		intestinal cyst
ezetimibe		True	3.77528	Not found	False	[]		benign salivary gland neoplasm
ezetimibe		True	1.38199	Not found	False	[]		oral fibroma
ezetimibe		True	1.036574	Not found	False	[]		tooth abscess
ezetimibe		True	1.184051	Not found	False	[]		periodontal disease
ezetimibe		True	2.666701	Not found	False	[]		poor dental condition
ezetimibe		True	2.896952	Not found	False	[]		tooth injury
ezetimibe		True	2.341758	Not found	False	[]		dental plaque
ezetimibe		True	1.564775	Not found	False	[]		tooth discolouration
ezetimibe		True	2.612702	Not found	False	[]		gingival erythema
ezetimibe		True	1.245887	Not found	False	[]		gingival hypertrophy
ezetimibe		True	1.669495	Not found	False	[]		gingival ulceration
ezetimibe		True	1.624095	Not found	False	[]		gingival pain
ezetimibe		True	1.106969	Not found	False	[]		diverticulitis
ezetimibe		True	2.516864	Not found	False	[]		alcoholic pancreatitis
ezetimibe		True	1.38199	Not found	False	[]		pancreas infection
ezetimibe		True	1.9488655	Not found	False	[]		pancreatitis acute
ezetimibe		True	2.791122	Not found	False	[]		pancreatitis necrotising
ezetimibe		True	2.272263	Not found	False	[]		pancreatitis relapsing
ezetimibe		True	2.055388	Not found	False	[]		pancreatic calcification
ezetimibe		True	1.1544150000000002	Not found	False	[]		pancreatic disorder
ezetimibe		True	2.516864	Not found	False	[]		pancreatic duct obstruction
ezetimibe		True	2.12739	Not found	False	[]		pancreatic mass
ezetimibe		True	2.598694	Not found	False	[]		pancreatic pseudocyst
ezetimibe		True	1.5066910000000002	Not found	False	[]		abdominal compartment syndrome
ezetimibe		True	1.06153	Not found	False	[]		appendix disorder
ezetimibe		True	1.4308649999999998	Not found	False	[]		food poisoning
ezetimibe		True	28.84532	Not found	False	[]		gastrointestinal anastomotic leak
ezetimibe		True	1.440516	Not found	False	[]		gastrointestinal stoma complication
ezetimibe		True	8.5858	Not found	False	[]		gastrolithiasis
ezetimibe		True	3.77528	Not found	False	[]		neurogenic bowel
ezetimibe		True	1.138526	Not found	False	[]		anal fistula
ezetimibe		True	2.17865	Not found	False	[]		pancreatic fistula
ezetimibe		True	3.77528	Not found	False	[]		achlorhydria
ezetimibe		True	1.38199	Not found	False	[]		gastrooesophageal sphincter insufficiency
ezetimibe		True	3.311033	Not found	False	[]		small intestinal haemorrhage
ezetimibe		True	1.667217	Not found	False	[]		anal abscess
ezetimibe		True	1.035304	Not found	False	[]		gastric infection
ezetimibe		True	1.06153	Not found	False	[]		abdominal infection
ezetimibe		True	3.16337	Not found	False	[]		gastrointestinal viral infection
ezetimibe		True	3.77528	Not found	False	[]		appendiceal abscess
ezetimibe		True	1.101045	Not found	False	[]		appendicitis
ezetimibe		True	1.5066910000000002	Not found	False	[]		enteritis infectious
ezetimibe		True	3.77528	Not found	False	[]		enterocolitis bacterial
ezetimibe		True	8.5858	Not found	False	[]		cytomegalovirus oesophagitis
ezetimibe		True	8.5858	Not found	False	[]		herpes oesophagitis
ezetimibe		True	1.124854	Not found	False	[]		oesophageal candidiasis
ezetimibe		True	3.77528	Not found	False	[]		oesophageal infection
ezetimibe		True	1.38199	Not found	False	[]		peritoneal tuberculosis
ezetimibe		True	2.1161000000000003	Not found	False	[]		peritonitis bacterial
ezetimibe		True	1.033559	Not found	False	[]		colitis ischaemic
ezetimibe		True	2.272305	Not found	False	[]		enterocolitis haemorrhagic
ezetimibe		True	1.122776	Not found	False	[]		duodenitis
ezetimibe		True	1.092118	Not found	False	[]		oesophagitis
ezetimibe		True	1.38199	Not found	False	[]		colitis
ezetimibe		True	4.567045	Not found	False	[]		intestinal pseudo-obstruction
ezetimibe		True	9.000025	Not found	False	[]		gastric hypomotility
ezetimibe		True	1.035142	Not found	False	[]		impaired gastric emptying
ezetimibe		True	1.7773470000000002	Not found	False	[]		infrequent bowel movements
ezetimibe		True	1.38199	Not found	False	[]		oesophageal hypomotility
ezetimibe		True	1.002228	Not found	False	[]		bowel movement irregularity
ezetimibe		True	1.827083	Not found	False	[]		change of bowel habit
ezetimibe		True	1.303437	Not found	False	[]		irritable bowel syndrome
ezetimibe		True	1.536069	Not found	False	[]		oesophageal spasm
ezetimibe		True	1.088267	Not found	False	[]		ileus paralytic
ezetimibe		True	1.342851	Not found	False	[]		eructation
ezetimibe		True	1.1393179999999998	Not found	False	[]		abnormal faeces
ezetimibe		True	1.6796800000000005	Not found	False	[]		faeces pale
ezetimibe		True	1.359261	Not found	False	[]		mucous stools
ezetimibe		True	1.2811352	Not found	False	[]		abdominal distension
ezetimibe		True	1.107805	Not found	False	[]		abdominal pain lower
ezetimibe		True	1.0536314	Not found	False	[]		abdominal pain upper
ezetimibe		True	1.690966	Not found	False	[]		abdominal discomfort
ezetimibe		True	1.44248	Not found	False	[]		early satiety
ezetimibe		True	1.395579	Not found	False	[]		anal incontinence
ezetimibe		True	1.519067	Not found	False	[]		hyperphagia
ezetimibe		True	1.0495069999999995	Not found	False	[]		oesophageal discomfort
ezetimibe		True	1.443278	Not found	False	[]		pelvic pain
ezetimibe		True	8.5858	Not found	False	[]		peripancreatic fluid collection
ezetimibe		True	8.5858	Not found	False	[]		post cholecystectomy syndrome
ezetimibe		True	8.5858	Not found	False	[]		dialysis disequilibrium syndrome
ezetimibe		True	1.099821	Not found	False	[]		retching
ezetimibe		True	1.225436	Not found	False	[]		gastrointestinal obstruction
ezetimibe		True	9.183534	Not found	False	[]		mechanical ileus
ezetimibe		True	3.073034	Not found	False	[]		large intestinal obstruction
ezetimibe		True	2.1290050000000003	Not found	False	[]		volvulus
ezetimibe		True	2.04362	Not found	False	[]		acquired oesophageal web
ezetimibe		True	1.014507	Not found	False	[]		oesophageal stenosis
ezetimibe		True	1.0495069999999995	Not found	False	[]		anal ulcer
ezetimibe		True	2.150339	Not found	False	[]		appendicitis perforated
ezetimibe		True	1.19744	Not found	False	[]		intestinal ulcer
ezetimibe		True	2.341758	Not found	False	[]		oesophageal rupture
ezetimibe		True	1.113435	Not found	False	[]		peptic ulcer
ezetimibe		True	18.77528	Not found	False	[]		gastrointestinal gangrene
ezetimibe		True	2.055388	Not found	False	[]		mesenteric artery embolism
ezetimibe		True	1.172332	Not found	False	[]		haemorrhoidal haemorrhage
ezetimibe		True	2.290238	Found	False	['common']	steatorrhea	steatorrhoea
ezetimibe		True	1.5066910000000002	Not found	False	[]		colon neoplasm
ezetimibe		True	1.519067	Not found	False	[]		rectal cancer
ezetimibe		True	1.043101	Not found	False	[]		colon cancer metastatic
ezetimibe		True	1.38199	Not found	False	[]		colon cancer stage i
ezetimibe		True	2.055388	Not found	False	[]		colon cancer stage iii
ezetimibe		True	5.753827	Not found	False	[]		colon cancer stage iv
ezetimibe		True	8.5858	Not found	False	[]		intestinal adenocarcinoma
ezetimibe		True	3.595681	Not found	False	[]		small intestine carcinoma
ezetimibe		True	2.17865	Not found	False	[]		small intestine carcinoma metastatic
ezetimibe		True	8.5858	Not found	False	[]		oesophageal adenocarcinoma
ezetimibe		True	2.17865	Not found	False	[]		salivary gland neoplasm
ezetimibe		True	9.183534	Not found	False	[]		metastases to pancreas
ezetimibe		True	2.292762	Not found	False	[]		pancreatic carcinoma metastatic
ezetimibe		True	1.38199	Not found	False	[]		pancreatic carcinoma stage iv
ezetimibe		True	2.711124	Not found	False	[]		pancreatic cyst
ezetimibe		True	1.005258	Not found	False	[]		cheilitis
ezetimibe		True	1.6205290000000003	Not found	False	[]		lip disorder
ezetimibe		True	1.226807	Not found	False	[]		paraesthesia oral
ezetimibe		True	18.77528	Not found	False	[]		gingival pruritus
ezetimibe		True	1.367584	Not found	False	[]		oral discharge
ezetimibe		True	1.19744	Not found	False	[]		oral pruritus
ezetimibe		True	5.753827	Not found	False	[]		gingival oedema
ezetimibe		True	1.434325	Not found	False	[]		oedema mouth
ezetimibe		True	1.258483	Not found	False	[]		oropharyngeal swelling
ezetimibe		True	1.0275629999999998	Not found	False	[]		stomatitis
ezetimibe		True	18.77528	Not found	False	[]		peritoneal abscess
ezetimibe		True	2.17865	Not found	False	[]		peritoneal cloudy effluent
ezetimibe		True	3.77528	Not found	False	[]		retroperitoneal effusion
ezetimibe		True	3.408435	Not found	False	[]		retroperitoneal fibrosis
ezetimibe		True	1.110987	Not found	False	[]		lip dry
ezetimibe		True	1.225436	Not found	False	[]		salivary gland disorder
ezetimibe		True	38.88199	Not found	False	[]		salivary gland mass
ezetimibe		True	1.38199	Not found	False	[]		salivary gland enlargement
ezetimibe		True	8.5858	Not found	False	[]		salivary duct obstruction
ezetimibe		True	8.5858	Not found	False	[]		salivary gland atrophy
ezetimibe		True	1.396182	Not found	False	[]		ageusia
ezetimibe		True	1.242754	Not found	False	[]		tongue disorder
ezetimibe		True	1.148536	Not found	False	[]		glossodynia
ezetimibe		True	1.1497	Not found	False	[]		swollen tongue
ezetimibe		True	2.646748	Not found	False	[]		tongue discolouration
ezetimibe		True	12.793285	Not found	False	[]		tongue exfoliation
ezetimibe		True	5.087547	Not found	False	[]		anorectal discomfort
ezetimibe		True	2.17865	Not found	False	[]		gastrointestinal hypermotility
ezetimibe		True	2.516864	Not found	False	[]		breath odour
ezetimibe		True	1.709462	Not found	False	[]		oral disorder
ezetimibe		True	1.212285	Not found	False	[]		laryngeal pain
ezetimibe		True	2.055388	Not found	False	[]		trichoglossia
ezetimibe		True	3.77528	Not found	False	[]		puncture site reaction
ezetimibe		True	2.17865	Not found	False	[]		application site haematoma
ezetimibe		True	3.77528	Not found	False	[]		application site ulcer
ezetimibe		True	1.0495069999999995	Not found	False	[]		device related sepsis
ezetimibe		True	2.516864	Not found	False	[]		catheter site erythema
ezetimibe		True	1.38199	Not found	False	[]		catheter site inflammation
ezetimibe		True	28.84532	Not found	False	[]		catheter site phlebitis
ezetimibe		True	8.5858	Not found	False	[]		catheter site pruritus
ezetimibe		True	1.854835	Not found	False	[]		infusion site extravasation
ezetimibe		True	1.38199	Not found	False	[]		infusion site irritation
ezetimibe		True	5.269738	Not found	False	[]		infusion site pruritus
ezetimibe		True	1.38199	Not found	False	[]		injection site hypertrophy
ezetimibe		True	1.0635261	Not found	False	[]		injection site pain
ezetimibe		True	1.359261	Not found	False	[]		accidental death
ezetimibe		True	1.008744	Not found	False	[]		hunger
ezetimibe		True	1.0914579999999998	Not found	False	[]		peripheral coldness
ezetimibe		True	1.148911	Not found	False	[]		sensation of foreign body
ezetimibe		True	1.040314	Not found	False	[]		gait inability
ezetimibe		True	1.1515590000000002	Not found	False	[]		gait disturbance
ezetimibe		True	1.479781	Not found	False	[]		adhesion
ezetimibe		True	2.666701	Not found	False	[]		dyshidrotic eczema
ezetimibe		True	3.77528	Not found	False	[]		exercise tolerance decreased
ezetimibe		True	1.7972659999999998	Not found	False	[]		fat tissue increased
ezetimibe		True	1.669495	Not found	False	[]		fistula discharge
ezetimibe		True	14.087157	Not found	False	[]		hypohidrosis
ezetimibe		True	1.054768	Not found	False	[]		influenza like illness
ezetimibe		True	1.184051	Not found	False	[]		performance status decreased
ezetimibe		True	1.7972659999999998	Not found	False	[]		pseudocyst
ezetimibe		True	1.269621	Not found	False	[]		wound secretion
ezetimibe		True	2.341758	Not found	False	[]		xerosis
ezetimibe		True	1.0706699999999998	Not found	False	[]		yellow skin
ezetimibe		True	1.036184	Not found	False	[]		hernia
ezetimibe		True	4.292929	Not found	False	[]		soft tissue inflammation
ezetimibe		True	1.854542	Not found	False	[]		burning sensation mucosal
ezetimibe		True	1.38199	Not found	False	[]		paraesthesia mucosal
ezetimibe		True	1.049881	Not found	False	[]		polyp
ezetimibe		True	1.1806267	Not found	False	[]		oedema
ezetimibe		True	1.5096390000000002	Not found	False	[]		facial pain
ezetimibe		True	1.326971	Not found	False	[]		flank pain
ezetimibe		True	2.17865	Not found	False	[]		post procedural discomfort
ezetimibe		True	1.018217	Not found	False	[]		procedural pain
ezetimibe		True	1.2005830000000002	Not found	False	[]		tenderness
ezetimibe		True	2.17865	Not found	False	[]		product name confusion
ezetimibe		True	2.341758	Not found	False	[]		drug withdrawal convulsions
ezetimibe		True	1.001421	Not found	False	[]		excessive granulation tissue
ezetimibe		True	1.000101	Not found	False	[]		cyst
ezetimibe		True	3.595681	Not found	False	[]		fat necrosis
ezetimibe		True	1.941028	Not found	False	[]		dysplasia
ezetimibe		True	1.38199	Not found	False	[]		ischaemic skin ulcer
ezetimibe		True	2.266554	Not found	False	[]		no adverse event
ezetimibe		True	1.38199	Not found	False	[]		biliary sepsis
ezetimibe		True	8.5858	Not found	False	[]		cholangiolitis
ezetimibe		True	2.07597	Not found	False	[]		cholangitis acute
ezetimibe		True	1.998817	Not found	False	[]		bile duct obstruction
ezetimibe		True	2.505192	Not found	False	[]		bile duct stenosis
ezetimibe		True	1.451678	Not found	False	[]		bile duct stone
ezetimibe		True	1.552843	Not found	False	[]		biliary tract disorder
ezetimibe		True	4.452323	Not found	False	[]		gallbladder hypofunction
ezetimibe		True	1.181571	Not found	False	[]		biliary colic
ezetimibe		True	1.440516	Not found	False	[]		gallbladder polyp
ezetimibe		True	1.38199	Not found	False	[]		hyperplastic cholecystopathy
ezetimibe		True	1.072787	Not found	False	[]		jaundice cholestatic
ezetimibe		True	18.77528	Not found	False	[]		biliary polyp
ezetimibe		True	8.5858	Not found	False	[]		biloma
ezetimibe		True	1.38199	Not found	False	[]		hepatic infection
ezetimibe		True	1.5917850000000002	Not found	False	[]		hepatic mass
ezetimibe		True	1.074906	Not found	False	[]		liver injury
ezetimibe		True	4.134004	Not found	False	[]		chronic hepatic failure
ezetimibe		True	4.915867	Not found	False	[]		primary biliary cholangitis
ezetimibe		True	2.055388	Not found	False	[]		nodular regenerative hyperplasia
ezetimibe		True	1.941028	Not found	False	[]		haemochromatosis
ezetimibe		True	1.367584	Not found	False	[]		hepatitis viral
ezetimibe		True	1.198578	Not found	False	[]		hepatomegaly
ezetimibe		True	3.16337	Not found	False	[]		liver tenderness
ezetimibe		True	5.753827	Not found	False	[]		pneumobilia
ezetimibe		True	2.698534	Not found	False	[]		autoimmune hepatitis
ezetimibe		True	2.487166	Not found	False	[]		chronic hepatitis
ezetimibe		True	4.567045	Not found	False	[]		granulomatous liver disease
ezetimibe		True	1.542925	Not found	False	[]		hepatic necrosis
ezetimibe		True	1.305606	Not found	False	[]		hepatic steatosis
ezetimibe		True	1.181184	Not found	False	[]		hepatitis acute
ezetimibe		True	5.087547	Not found	False	[]		hepatitis alcoholic
ezetimibe		True	1.198851	Not found	False	[]		hepatitis toxic
ezetimibe		True	1.586022	Not found	False	[]		bile duct cancer
ezetimibe		True	8.5858	Not found	False	[]		hepatobiliary cancer
ezetimibe		True	3.77528	Not found	False	[]		malignant neoplasm of ampulla of vater
ezetimibe		True	1.225436	Not found	False	[]		traumatic liver injury
ezetimibe		True	3.408435	Not found	False	[]		allergic sinusitis
ezetimibe		True	1.2724890000000002	Not found	False	[]		hypersensitivity pneumonitis
ezetimibe		True	3.77528	Not found	False	[]		erythema induratum
ezetimibe		True	2.077482	Not found	False	[]		erythema nodosum
ezetimibe		True	4.947080000000001	Not found	False	[]		nephritis allergic
ezetimibe		True	12.56957	Not found	False	[]		pruritus allergic
ezetimibe		True	1.184051	Not found	False	[]		serum sickness
ezetimibe		True	1.081668	Not found	False	[]		contrast media reaction
ezetimibe		True	2.17865	Not found	False	[]		reaction to azo-dyes
ezetimibe		True	8.5858	Not found	False	[]		reaction to food additive
ezetimibe		True	3.16337	Not found	False	[]		reaction to preservatives
ezetimibe		True	5.753827	Not found	False	[]		circumoral oedema
ezetimibe		True	1.76013	Not found	False	[]		rhinitis allergic
ezetimibe		True	1.986779	Not found	False	[]		seasonal allergy
ezetimibe		True	4.387669	Not found	False	[]		urticaria chronic
ezetimibe		True	1.510153	Not found	False	[]		ankylosing spondylitis
ezetimibe		True	2.516864	Not found	False	[]		cryoglobulinaemia
ezetimibe		True	1.38199	Not found	False	[]		polychondritis
ezetimibe		True	2.756023	Not found	False	[]		systemic lupus erythematosus rash
ezetimibe		True	1.175884	Not found	False	[]		myasthenia gravis
ezetimibe		True	1.031442	Not found	False	[]		polymyositis
ezetimibe		True	3.073034	Not found	False	[]		nephrogenic systemic fibrosis
ezetimibe		True	3.073034	Not found	False	[]		chronic inflammatory demyelinating polyradiculoneuropathy
ezetimibe		True	18.77528	Not found	False	[]		heparin-induced thrombocytopenia
ezetimibe		True	4.121883	Not found	False	[]		chronic allograft nephropathy
ezetimibe		True	5.269738	Not found	False	[]		microscopic polyangiitis
ezetimibe		True	1.38199	Not found	False	[]		palpable purpura
ezetimibe		True	1.38199	Not found	False	[]		thromboangiitis obliterans
ezetimibe		True	1.19744	Not found	False	[]		vasculitis necrotising
ezetimibe		True	1.053805	Not found	False	[]		immunosuppression
ezetimibe		True	3.77528	Not found	False	[]		mechanical urticaria
ezetimibe		True	28.84532	Not found	False	[]		chronic cutaneous lupus erythematosus
ezetimibe		True	1.854542	Not found	False	[]		bacterial disease carrier
ezetimibe		True	3.77528	Not found	False	[]		post polio syndrome
ezetimibe		True	3.77528	Not found	False	[]		morganella infection
ezetimibe		True	8.5858	Not found	False	[]		pharyngitis bacterial
ezetimibe		True	2.055388	Not found	False	[]		bacterial vulvovaginitis
ezetimibe		True	3.16337	Not found	False	[]		wound infection bacterial
ezetimibe		True	2.17865	Not found	False	[]		brucellosis
ezetimibe		True	1.0587220000000002	Not found	False	[]		clostridial infection
ezetimibe		True	4.134004	Not found	False	[]		clostridial sepsis
ezetimibe		True	3.16337	Not found	False	[]		corynebacterium infection
ezetimibe		True	2.17865	Not found	False	[]		enterobacter bacteraemia
ezetimibe		True	1.38199	Not found	False	[]		enterobacter pneumonia
ezetimibe		True	2.4324820000000003	Not found	False	[]		escherichia bacteraemia
ezetimibe		True	1.02044	Not found	False	[]		escherichia urinary tract infection
ezetimibe		True	8.5858	Not found	False	[]		neisseria infection
ezetimibe		True	1.440516	Not found	False	[]		proteus infection
ezetimibe		True	2.103983	Not found	False	[]		urinary tract infection pseudomonal
ezetimibe		True	2.17865	Not found	False	[]		salmonella sepsis
ezetimibe		True	1.709462	Not found	False	[]		salmonellosis
ezetimibe		True	2.666701	Not found	False	[]		serratia infection
ezetimibe		True	1.564775	Not found	False	[]		pneumonia staphylococcal
ezetimibe		True	2.103983	Not found	False	[]		staphylococcal skin infection
ezetimibe		True	8.5858	Not found	False	[]		cellulitis streptococcal
ezetimibe		True	2.055388	Not found	False	[]		pneumococcal infection
ezetimibe		True	3.77528	Not found	False	[]		scarlet fever
ezetimibe		True	2.17865	Not found	False	[]		pneumonia chlamydial
ezetimibe		True	2.516864	Not found	False	[]		skin candida
ezetimibe		True	8.5858	Not found	False	[]		disseminated cryptococcosis
ezetimibe		True	1.831416	Not found	False	[]		fungal skin infection
ezetimibe		True	1.581793	Not found	False	[]		onychomycosis
ezetimibe		True	3.77528	Not found	False	[]		dermatophytosis
ezetimibe		True	3.77528	Not found	False	[]		tinea capitis
ezetimibe		True	24.16337	Not found	False	[]		tinea versicolour
ezetimibe		True	1.479781	Not found	False	[]		abscess jaw
ezetimibe		True	3.05049	Not found	False	[]		mastitis
ezetimibe		True	3.77528	Not found	False	[]		encephalitis
ezetimibe		True	1.38199	Not found	False	[]		cervicitis
ezetimibe		True	1.38199	Not found	False	[]		salpingitis
ezetimibe		True	2.17865	Not found	False	[]		groin infection
ezetimibe		True	5.753827	Not found	False	[]		infected bite
ezetimibe		True	1.0077850000000002	Not found	False	[]		localised infection
ezetimibe		True	6.73627	Not found	False	[]		mediastinitis
ezetimibe		True	8.5858	Not found	False	[]		wound abscess
ezetimibe		True	1.0185742	Not found	False	[]		bronchitis
ezetimibe		True	1.440516	Not found	False	[]		infective exacerbation of chronic obstructive airways disease
ezetimibe		True	1.6805259999999995	Not found	False	[]		atypical pneumonia
ezetimibe		True	2.612702	Not found	False	[]		prostate infection
ezetimibe		True	2.17865	Not found	False	[]		scrotal infection
ezetimibe		True	1.009098	Not found	False	[]		urosepsis
ezetimibe		True	8.5858	Not found	False	[]		erysipeloid
ezetimibe		True	8.5858	Not found	False	[]		sweat gland infection
ezetimibe		True	2.290238	Not found	False	[]		epiglottitis
ezetimibe		True	2.17865	Not found	False	[]		nasal abscess
ezetimibe		True	14.473002	Not found	False	[]		tracheitis
ezetimibe		True	1.452323	Not found	False	[]		tracheobronchitis
ezetimibe		True	2.516864	Not found	False	[]		pyelonephritis chronic
ezetimibe		True	1.0495069999999995	Not found	False	[]		atypical mycobacterial infection
ezetimibe		True	2.341758	Not found	False	[]		mycobacterial infection
ezetimibe		True	1.6805259999999995	Not found	False	[]		bovine tuberculosis
ezetimibe		True	3.073034	Not found	False	[]		toxoplasmosis
ezetimibe		True	3.77528	Not found	False	[]		rocky mountain spotted fever
ezetimibe		True	1.38199	Not found	False	[]		measles
ezetimibe		True	1.001421	Not found	False	[]		pneumonia viral
ezetimibe		True	14.087157	Not found	False	[]		viral pharyngitis
ezetimibe		True	3.77528	Not found	False	[]		vulvovaginal candidiasis
ezetimibe		True	1.147819	Not found	False	[]		compression fracture
ezetimibe		True	1.239958	Not found	False	[]		fracture delayed union
ezetimibe		True	2.372441	Not found	False	[]		fracture displacement
ezetimibe		True	1.5839310000000002	Not found	False	[]		pathological fracture
ezetimibe		True	1.064478	Not found	False	[]		stress fracture
ezetimibe		True	1.669495	Not found	False	[]		limb crushing injury
ezetimibe		True	2.055388	Not found	False	[]		synovial rupture
ezetimibe		True	1.09276	Not found	False	[]		ankle fracture
ezetimibe		True	1.973427	Not found	False	[]		jaw fracture
ezetimibe		True	5.753827	Not found	False	[]		skull fractured base
ezetimibe		True	1.188423	Not found	False	[]		cervical vertebral fracture
ezetimibe		True	1.0495069999999995	Not found	False	[]		dislocation of vertebra
ezetimibe		True	2.516864	Not found	False	[]		intervertebral disc injury
ezetimibe		True	1.29996	Not found	False	[]		rib fracture
ezetimibe		True	1.187079	Not found	False	[]		humerus fracture
ezetimibe		True	2.341758	Not found	False	[]		scapula fracture
ezetimibe		True	2.666701	Not found	False	[]		chemical burn
ezetimibe		True	3.16337	Not found	False	[]		carbon monoxide poisoning
ezetimibe		True	3.77528	Not found	False	[]		toxic neuropathy
ezetimibe		True	1.38199	Not found	False	[]		paternal drugs affecting foetus
ezetimibe		True	2.17865	Not found	False	[]		post-traumatic amnestic disorder
ezetimibe		True	2.055388	Not found	False	[]		traumatic intracranial haemorrhage
ezetimibe		True	4.134004	Not found	False	[]		pneumothorax
ezetimibe		True	2.17865	Not found	False	[]		pneumothorax traumatic
ezetimibe		True	1.430178	Not found	False	[]		epicondylitis
ezetimibe		True	1.726528	Not found	False	[]		ligament rupture
ezetimibe		True	1.981928	Not found	False	[]		muscle injury
ezetimibe		True	1.005258	Not found	False	[]		muscle rupture
ezetimibe		True	2.1232360000000003	Not found	False	[]		muscle strain
ezetimibe		True	1.7756130000000003	Not found	False	[]		tendon injury
ezetimibe		True	2.516864	Not found	False	[]		post-traumatic neck syndrome
ezetimibe		True	1.100849	Not found	False	[]		accident
ezetimibe		True	1.440516	Not found	False	[]		accident at home
ezetimibe		True	1.001421	Not found	False	[]		animal bite
ezetimibe		True	1.709462	Not found	False	[]		bite
ezetimibe		True	1.0495069999999995	Not found	False	[]		eschar
ezetimibe		True	1.138526	Not found	False	[]		fat embolism
ezetimibe		True	1.384446	Not found	False	[]		foreign body
ezetimibe		True	1.0944345	Not found	False	[]		injury
ezetimibe		True	2.17865	Not found	False	[]		snake bite
ezetimibe		True	18.77528	Not found	False	[]		traumatic shock
ezetimibe		True	2.34216	Not found	False	[]		neck injury
ezetimibe		True	2.17865	Not found	False	[]		scrotal haematoma
ezetimibe		True	3.77528	Not found	False	[]		nail avulsion
ezetimibe		True	1.38199	Not found	False	[]		nail injury
ezetimibe		True	1.15462	Not found	False	[]		skin laceration
ezetimibe		True	1.440516	Not found	False	[]		heat illness
ezetimibe		True	3.271339	Not found	False	[]		heat stroke
ezetimibe		True	1.440516	Not found	False	[]		osteoradionecrosis
ezetimibe		True	2.516864	Not found	False	[]		radiation injury
ezetimibe		True	5.753827	Not found	False	[]		burns first degree
ezetimibe		True	1.440516	Not found	False	[]		burns third degree
ezetimibe		True	1.941028	Not found	False	[]		incorrect product dosage form administered
ezetimibe		True	1.0992432	Not found	False	[]		medication error
ezetimibe		True	2.17865	Not found	False	[]		arteriovenous fistula occlusion
ezetimibe		True	3.595681	Not found	False	[]		arteriovenous fistula thrombosis
ezetimibe		True	4.134004	Not found	False	[]		vascular bypass dysfunction
ezetimibe		True	1.91364	Not found	False	[]		vascular graft occlusion
ezetimibe		True	2.17865	Not found	False	[]		vascular procedure complication
ezetimibe		True	8.5858	Not found	False	[]		vessel perforation
ezetimibe		True	3.77528	Not found	False	[]		device embolisation
ezetimibe		True	8.5858	Not found	False	[]		joint dislocation postoperative
ezetimibe		True	2.17865	Not found	False	[]		air embolism
ezetimibe		True	8.5858	Not found	False	[]		graft haemorrhage
ezetimibe		True	1.38199	Not found	False	[]		incision site haematoma
ezetimibe		True	3.16337	Not found	False	[]		incision site oedema
ezetimibe		True	1.081668	Not found	False	[]		procedural haemorrhage
ezetimibe		True	4.50005	Not found	False	[]		peritoneal dialysis complication
ezetimibe		True	1.054136	Not found	False	[]		post procedural haemorrhage
ezetimibe		True	2.17865	Not found	False	[]		post procedural oedema
ezetimibe		True	1.440516	Not found	False	[]		postoperative thrombosis
ezetimibe		True	1.5066910000000002	Not found	False	[]		shunt occlusion
ezetimibe		True	8.5858	Not found	False	[]		wound decomposition
ezetimibe		True	8.5858	Not found	False	[]		penile curvature
ezetimibe		True	1.225436	Not found	False	[]		tracheal haemorrhage
ezetimibe		True	3.77528	Not found	False	[]		weaning failure
ezetimibe		True	18.77528	Not found	False	[]		post procedural haematuria
ezetimibe		True	3.77528	Not found	False	[]		postoperative renal failure
ezetimibe		True	8.5858	Not found	False	[]		renal transplant failure
ezetimibe		True	18.77528	Not found	False	[]		urinary retention postoperative
ezetimibe		True	4.134004	Not found	False	[]		urinoma
ezetimibe		True	3.77528	Not found	False	[]		rotator cuff syndrome
ezetimibe		True	9.292929	Not found	False	[]		toxic encephalopathy
ezetimibe		True	1.38199	Not found	False	[]		bulimia nervosa
ezetimibe		True	1.258483	Not found	False	[]		appetite disorder
ezetimibe		True	1.500954	Not found	False	[]		increased appetite
ezetimibe		True	1.452323	Not found	False	[]		abnormal weight gain
ezetimibe		True	1.142944	Not found	False	[]		failure to thrive
ezetimibe		True	1.334323	Not found	False	[]		obesity
ezetimibe		True	3.16337	Not found	False	[]		starvation
ezetimibe		True	1.0495069999999995	Not found	False	[]		weight gain poor
ezetimibe		True	1.122824	Not found	False	[]		osteopenia
ezetimibe		True	2.17865	Not found	False	[]		osteoporosis postmenopausal
ezetimibe		True	3.843557	Not found	False	[]		hypermagnesaemia
ezetimibe		True	1.872689	Not found	False	[]		hyperphosphataemia
ezetimibe		True	3.054605	Not found	False	[]		nephrogenic diabetes insipidus
ezetimibe		True	2.341758	Not found	False	[]		hyperosmolar state
ezetimibe		True	1.059632	Not found	False	[]		hypovolaemia
ezetimibe		True	9.000025	Not found	False	[]		iron metabolism disorder
ezetimibe		True	1.38199	Not found	False	[]		mineral deficiency
ezetimibe		True	1.678397	Not found	False	[]		hypertriglyceridaemia
ezetimibe		True	1.38199	Not found	False	[]		body fat disorder
ezetimibe		True	2.055388	Not found	False	[]		hypocholesterolaemia
ezetimibe		True	4.134004	Not found	False	[]		lipid metabolism disorder
ezetimibe		True	1.225436	Not found	False	[]		lipoatrophy
ezetimibe		True	3.054605	Not found	False	[]		lipodystrophy acquired
ezetimibe		True	4.292929	Not found	False	[]		xanthoma
ezetimibe		True	1.883387	Not found	False	[]		enzyme abnormality
ezetimibe		True	1.053506	Not found	False	[]		metabolic disorder
ezetimibe		True	1.505494	Not found	False	[]		metabolic encephalopathy
ezetimibe		True	1.319735	Not found	False	[]		cardiometabolic syndrome
ezetimibe		True	1.38199	Not found	False	[]		hyperalbuminaemia
ezetimibe		True	1.109202	Not found	False	[]		gout
ezetimibe		True	2.17865	Not found	False	[]		urate nephropathy
ezetimibe		True	1.270423	Not found	False	[]		vitamin d deficiency
ezetimibe		True	2.516864	Not found	False	[]		vitamin k deficiency
ezetimibe		True	2.17865	Not found	False	[]		bone callus excessive
ezetimibe		True	2.17865	Not found	False	[]		bone development abnormal
ezetimibe		True	1.38199	Not found	False	[]		bone fistula
ezetimibe		True	1.560504	Not found	False	[]		bone lesion
ezetimibe		True	1.053847	Not found	False	[]		jaw disorder
ezetimibe		True	3.77528	Not found	False	[]		medial tibial stress syndrome
ezetimibe		True	1.403229	Not found	False	[]		osteosclerosis
ezetimibe		True	1.03965	Not found	False	[]		bone pain
ezetimibe		True	1.0495069999999995	Not found	False	[]		coccydynia
ezetimibe		True	1.203986	Not found	False	[]		pain in jaw
ezetimibe		True	2.17865	Not found	False	[]		pubic pain
ezetimibe		True	1.076517	Not found	False	[]		arthropathy
ezetimibe		True	1.245887	Not found	False	[]		neuropathic arthropathy
ezetimibe		True	1.225436	Not found	False	[]		seronegative arthritis
ezetimibe		True	2.17865	Not found	False	[]		joint ankylosis
ezetimibe		True	1.258483	Not found	False	[]		joint contracture
ezetimibe		True	1.992732	Not found	False	[]		patellofemoral pain syndrome
ezetimibe		True	1.0269805	Not found	False	[]		joint swelling
ezetimibe		True	1.043101	Not found	False	[]		joint warmth
ezetimibe		True	1.131021	Not found	False	[]		cervicobrachial syndrome
ezetimibe		True	1.440516	Not found	False	[]		osteoarthritis
ezetimibe		True	2.17865	Not found	False	[]		osteoarthropathy
ezetimibe		True	2.17865	Not found	False	[]		spinal osteoarthritis
ezetimibe		True	1.5839310000000002	Not found	False	[]		psoriatic arthropathy
ezetimibe		True	4.134004	Not found	False	[]		inclusion body myositis
ezetimibe		True	1.977101	Not found	False	[]		myositis
ezetimibe		True	1.88773	Not found	False	[]		muscle atrophy
ezetimibe		True	1.5047	Not found	False	[]		muscle contractions involuntary
ezetimibe		True	1.880689	Not found	False	[]		muscle disorder
ezetimibe		True	3.945634000000001	Not found	False	[]		muscle fatigue
ezetimibe		True	3.668617	Not found	False	[]		muscle swelling
ezetimibe		True	9.292929	Not found	False	[]		periodic limb movement disorder
ezetimibe		True	1.106845	Not found	False	[]		restless legs syndrome
ezetimibe		True	1.452323	Not found	False	[]		cogwheel rigidity
ezetimibe		True	2.17865	Not found	False	[]		elbow deformity
ezetimibe		True	1.116661	Not found	False	[]		intervertebral disc degeneration
ezetimibe		True	1.150575	Not found	False	[]		intervertebral disc protrusion
ezetimibe		True	1.321959	Not found	False	[]		intervertebral disc space narrowing
ezetimibe		True	2.17865	Not found	False	[]		head deformity
ezetimibe		True	8.5858	Not found	False	[]		prognathism
ezetimibe		True	1.012333	Not found	False	[]		lumbar spinal stenosis
ezetimibe		True	1.585434	Not found	False	[]		spinal stenosis
ezetimibe		True	5.753827	Not found	False	[]		rib deformity
ezetimibe		True	3.05049	Not found	False	[]		fasciitis
ezetimibe		True	1.1063189999999998	Not found	False	[]		plantar fasciitis
ezetimibe		True	1.142872	Not found	False	[]		limb discomfort
ezetimibe		True	1.1836920000000002	Not found	False	[]		musculoskeletal chest pain
ezetimibe		True	1.365037	Not found	False	[]		extremity contracture
ezetimibe		True	1.3205652	Not found	False	[]		musculoskeletal stiffness
ezetimibe		True	1.440516	Not found	False	[]		limb mass
ezetimibe		True	1.031825	Not found	False	[]		groin pain
ezetimibe		True	3.77528	Not found	False	[]		purple glove syndrome
ezetimibe		True	1.440516	Not found	False	[]		soft tissue necrosis
ezetimibe		True	2.055388	Not found	False	[]		angiomyolipoma
ezetimibe		True	3.77528	Not found	False	[]		osteochondroma
ezetimibe		True	1.38199	Not found	False	[]		bone sarcoma
ezetimibe		True	3.77528	Not found	False	[]		leiomyosarcoma
ezetimibe		True	1.22485	Not found	False	[]		metastases to bone
ezetimibe		True	1.531421	Not found	False	[]		metastases to spine
ezetimibe		True	3.77528	Not found	False	[]		synovial disorder
ezetimibe		True	1.0495069999999995	Not found	False	[]		tenosynovitis stenosans
ezetimibe		True	18.77528	Not found	False	[]		chondritis
ezetimibe		True	2.17865	Not found	False	[]		ligament calcification
ezetimibe		True	1.38199	Not found	False	[]		tendon calcification
ezetimibe		True	1.4484180000000002	Not found	False	[]		tendon disorder
ezetimibe		True	1.072787	Not found	False	[]		tendon pain
ezetimibe		True	1.02044	Not found	False	[]		trigger finger
ezetimibe		True	9.183534	Not found	False	[]		vertebral osteophyte
ezetimibe		True	1.487244	Not found	False	[]		musculoskeletal pain
ezetimibe		True	1.181571	Not found	False	[]		breast cancer recurrent
ezetimibe		True	2.290238	Not found	False	[]		breast cancer stage i
ezetimibe		True	2.516864	Not found	False	[]		breast cancer stage ii
ezetimibe		True	2.17865	Not found	False	[]		breast cancer stage iv
ezetimibe		True	5.753827	Not found	False	[]		benign neoplasm of skin
ezetimibe		True	1.225436	Not found	False	[]		keratoacanthoma
ezetimibe		True	1.306699	Not found	False	[]		melanocytic naevus
ezetimibe		True	2.611873	Not found	False	[]		adenoma benign
ezetimibe		True	4.134004	Not found	False	[]		angiosarcoma
ezetimibe		True	8.5858	Not found	False	[]		teratoma
ezetimibe		True	1.06153	Not found	False	[]		adenocarcinoma
ezetimibe		True	3.77528	Not found	False	[]		carcinoma in situ
ezetimibe		True	1.367584	Not found	False	[]		recurrent cancer
ezetimibe		True	3.77528	Not found	False	[]		small cell carcinoma
ezetimibe		True	1.555186	Not found	False	[]		malignant pleural effusion
ezetimibe		True	4.947080000000001	Not found	False	[]		urinary tract obstruction
ezetimibe		True	1.225436	Not found	False	[]		tumour pain
ezetimibe		True	4.387669	Not found	False	[]		paraneoplastic syndrome
ezetimibe		True	2.17865	Not found	False	[]		meningioma benign
ezetimibe		True	8.5858	Not found	False	[]		haemangioma of bone
ezetimibe		True	3.595681	Not found	False	[]		neuroma
ezetimibe		True	1.0495069999999995	Not found	False	[]		brain cancer metastatic
ezetimibe		True	1.38199	Not found	False	[]		glioma
ezetimibe		True	8.5858	Not found	False	[]		oligodendroglioma
ezetimibe		True	1.049101	Not found	False	[]		renal cyst
ezetimibe		True	1.411617	Not found	False	[]		bladder transitional cell carcinoma
ezetimibe		True	1.38199	Not found	False	[]		bladder transitional cell carcinoma recurrent
ezetimibe		True	3.77528	Not found	False	[]		renal cancer stage i
ezetimibe		True	3.77528	Not found	False	[]		renal cancer stage iv
ezetimibe		True	8.5858	Not found	False	[]		renal cell carcinoma recurrent
ezetimibe		True	9.000025	Not found	False	[]		ureteral neoplasm
ezetimibe		True	8.5858	Not found	False	[]		genital cyst
ezetimibe		True	6.73627	Not found	False	[]		ovarian adenoma
ezetimibe		True	2.17865	Not found	False	[]		uterine cyst
ezetimibe		True	8.5858	Not found	False	[]		vulva cyst
ezetimibe		True	1.225436	Not found	False	[]		vulval cancer
ezetimibe		True	3.595681	Not found	False	[]		neoplasm prostate
ezetimibe		True	8.5858	Not found	False	[]		testis cancer
ezetimibe		True	8.5858	Not found	False	[]		laryngeal polyp
ezetimibe		True	4.134004	Not found	False	[]		vocal cord polyp
ezetimibe		True	5.753827	Not found	False	[]		benign lung neoplasm
ezetimibe		True	8.5858	Not found	False	[]		glottis carcinoma
ezetimibe		True	2.516864	Not found	False	[]		lung adenocarcinoma
ezetimibe		True	8.5858	Not found	False	[]		lung adenocarcinoma stage ii
ezetimibe		True	8.5858	Not found	False	[]		lung adenocarcinoma stage iii
ezetimibe		True	5.753827	Not found	False	[]		lung squamous cell carcinoma stage iii
ezetimibe		True	1.225436	Not found	False	[]		squamous cell carcinoma of lung
ezetimibe		True	2.17865	Not found	False	[]		non-small cell lung cancer stage iv
ezetimibe		True	3.77528	Not found	False	[]		nasopharyngeal cancer
ezetimibe		True	2.07597	Not found	False	[]		tonsil cancer
ezetimibe		True	2.17865	Not found	False	[]		nasal cavity cancer
ezetimibe		True	8.5858	Not found	False	[]		pleural neoplasm
ezetimibe		True	3.77528	Not found	False	[]		small cell lung cancer extensive stage
ezetimibe		True	5.753827	Not found	False	[]		small cell lung cancer metastatic
ezetimibe		True	2.07597	Not found	False	[]		malignant melanoma in situ
ezetimibe		True	2.17865	Not found	False	[]		atypical fibroxanthoma
ezetimibe		True	1.3628870000000002	Not found	False	[]		basal cell carcinoma
ezetimibe		True	1.001421	Not found	False	[]		renal cell carcinoma
ezetimibe		True	18.77528	Not found	False	[]		meningitis noninfective
ezetimibe		True	3.3199630000000004	Not found	False	[]		brain stem haemorrhage
ezetimibe		True	1.0599539999999998	Not found	False	[]		carotid artery occlusion
ezetimibe		True	1.2724890000000002	Not found	False	[]		cerebellar infarction
ezetimibe		True	1.365037	Not found	False	[]		carotid arteriosclerosis
ezetimibe		True	1.702132	Not found	False	[]		carotid artery stenosis
ezetimibe		True	1.709462	Not found	False	[]		vertebrobasilar insufficiency
ezetimibe		True	8.5858	Not found	False	[]		ivth nerve paresis
ezetimibe		True	48.90458	Not found	False	[]		bulbar palsy
ezetimibe		True	1.404647	Not found	False	[]		anosmia
ezetimibe		True	3.16337	Not found	False	[]		trigeminal nerve disorder
ezetimibe		True	1.507658	Not found	False	[]		trigeminal neuralgia
ezetimibe		True	1.941028	Not found	False	[]		cluster headache
ezetimibe		True	8.5858	Not found	False	[]		migraine
ezetimibe		True	2.12739	Not found	False	[]		migraine with aura
ezetimibe		True	1.300258	Not found	False	[]		clumsiness
ezetimibe		True	1.225436	Not found	False	[]		fine motor delay
ezetimibe		True	1.367584	Not found	False	[]		stereotypy
ezetimibe		True	1.225436	Not found	False	[]		diaphragmatic paralysis
ezetimibe		True	1.081668	Not found	False	[]		diplegia
ezetimibe		True	1.321959	Not found	False	[]		monoparesis
ezetimibe		True	1.38199	Not found	False	[]		respiratory paralysis
ezetimibe		True	3.797812	Not found	False	[]		intention tremor
ezetimibe		True	1.0087813	Not found	False	[]		balance disorder
ezetimibe		True	8.5858	Not found	False	[]		amimia
ezetimibe		True	2.666701	Not found	False	[]		multiple system atrophy
ezetimibe		True	3.77528	Not found	False	[]		nerve degeneration
ezetimibe		True	3.052529	Not found	False	[]		neurodegenerative disorder
ezetimibe		True	8.5858	Not found	False	[]		neurogenic shock
ezetimibe		True	3.16337	Not found	False	[]		agitated depression
ezetimibe		True	14.087157	Not found	False	[]		exaggerated startle response
ezetimibe		True	1.42409	Not found	False	[]		head discomfort
ezetimibe		True	8.5858	Not found	False	[]		inability to crawl
ezetimibe		True	1.0703508	Not found	False	[]		burning sensation
ezetimibe		True	1.2005324	Not found	False	[]		skin burning sensation
ezetimibe		True	1.138526	Not found	False	[]		aura
ezetimibe		True	1.432987	Not found	False	[]		hypoaesthesia
ezetimibe		True	2.17865	Not found	False	[]		decreased vibratory sense
ezetimibe		True	1.5066910000000002	Not found	False	[]		pharyngeal hypoaesthesia
ezetimibe		True	1.015872	Not found	False	[]		sensory disturbance
ezetimibe		True	1.035397	Not found	False	[]		dysphonia
ezetimibe		True	1.0495069999999995	Not found	False	[]		repetitive speech
ezetimibe		True	3.837725	Not found	False	[]		amyotrophic lateral sclerosis
ezetimibe		True	3.58173	Not found	False	[]		motor neurone disease
ezetimibe		True	2.055388	Not found	False	[]		pyramidal tract syndrome
ezetimibe		True	1.288547	Not found	False	[]		polyneuropathy
ezetimibe		True	3.3199630000000004	Not found	False	[]		cubital tunnel syndrome
ezetimibe		True	1.38199	Not found	False	[]		mononeuritis
ezetimibe		True	1.941028	Not found	False	[]		axonal neuropathy
ezetimibe		True	1.73441	Not found	False	[]		peripheral sensory neuropathy
ezetimibe		True	3.073034	Not found	False	[]		simple partial seizures
ezetimibe		True	2.516864	Not found	False	[]		sleep paralysis
ezetimibe		True	1.123602	Not found	False	[]		initial insomnia
ezetimibe		True	1.5066910000000002	Not found	False	[]		circadian rhythm sleep disorder
ezetimibe		True	8.5858	Not found	False	[]		delayed sleep phase
ezetimibe		True	1.04047	Not found	False	[]		sleep apnoea syndrome
ezetimibe		True	1.367584	Not found	False	[]		myelopathy
ezetimibe		True	1.298249	Not found	False	[]		hypertonic bladder
ezetimibe		True	1.38199	Not found	False	[]		myelomalacia
ezetimibe		True	2.07597	Not found	False	[]		radiculopathy
ezetimibe		True	1.374424	Not found	False	[]		neurogenic bladder
ezetimibe		True	2.17865	Not found	False	[]		syringomyelia
ezetimibe		True	2.17865	Not found	False	[]		sinus pain
ezetimibe		True	8.5858	Not found	False	[]		complex regional pain syndrome
ezetimibe		True	1.38199	Not found	False	[]		neuralgia
ezetimibe		True	4.134004	Not found	False	[]		anembryonic gestation
ezetimibe		True	1.367584	Not found	False	[]		premature rupture of membranes
ezetimibe		True	3.77528	Not found	False	[]		amniorrhoea
ezetimibe		True	2.17865	Not found	False	[]		postpartum haemorrhage
ezetimibe		True	8.5858	Not found	False	[]		high risk pregnancy
ezetimibe		True	2.17865	Not found	False	[]		breast engorgement
ezetimibe		True	1.5066910000000002	Not found	False	[]		claustrophobia
ezetimibe		True	1.1010680000000002	Not found	False	[]		obsessive-compulsive disorder
ezetimibe		True	8.5858	Not found	False	[]		waxy flexibility
ezetimibe		True	1.365037	Not found	False	[]		reading disorder
ezetimibe		True	1.043101	Not found	False	[]		feelings of worthlessness
ezetimibe		True	2.705694	Not found	False	[]		dissociation
ezetimibe		True	1.06153	Not found	False	[]		derealisation
ezetimibe		True	1.212362	Not found	False	[]		hallucination, auditory
ezetimibe		True	3.16337	Not found	False	[]		eating disorder symptom
ezetimibe		True	1.2746689999999998	Not found	False	[]		impulse-control disorder
ezetimibe		True	1.527723	Not found	False	[]		gambling disorder
ezetimibe		True	2.17865	Not found	False	[]		boredom
ezetimibe		True	8.5858	Not found	False	[]		stubbornness
ezetimibe		True	2.401678	Not found	False	[]		self esteem decreased
ezetimibe		True	1.225436	Not found	False	[]		hypervigilance
ezetimibe		True	1.440516	Not found	False	[]		orgasm abnormal
ezetimibe		True	2.07597	Not found	False	[]		disturbance in sexual arousal
ezetimibe		True	3.843557	Not found	False	[]		organic erectile dysfunction
ezetimibe		True	2.17865	Not found	False	[]		genito-pelvic pain/penetration disorder
ezetimibe		True	2.17865	Not found	False	[]		somatic symptom disorder
ezetimibe		True	1.709462	Not found	False	[]		bladder dilatation
ezetimibe		True	1.321959	Not found	False	[]		cystocele
ezetimibe		True	1.035304	Not found	False	[]		urinary bladder haemorrhage
ezetimibe		True	1.245887	Not found	False	[]		cystitis noninfective
ezetimibe		True	1.38199	Not found	False	[]		urogenital disorder
ezetimibe		True	2.07597	Not found	False	[]		focal segmental glomerulosclerosis
ezetimibe		True	2.534579	Not found	False	[]		glomerulonephritis membranous
ezetimibe		True	1.1587489999999998	Not found	False	[]		nephrosclerosis
ezetimibe		True	1.225769	Not found	False	[]		kidney fibrosis
ezetimibe		True	1.384446	Not found	False	[]		renal haemorrhage
ezetimibe		True	2.00005	Not found	False	[]		hypertensive nephropathy
ezetimibe		True	9.000025	Not found	False	[]		renovascular hypertension
ezetimibe		True	1.440516	Not found	False	[]		pyelocaliectasis
ezetimibe		True	1.38199	Not found	False	[]		glomerular vascular disorder
ezetimibe		True	1.043101	Not found	False	[]		renal artery occlusion
ezetimibe		True	1.567154	Not found	False	[]		renal artery stenosis
ezetimibe		True	2.268822	Not found	False	[]		renal infarct
ezetimibe		True	3.77528	Not found	False	[]		hydroureter
ezetimibe		True	2.17865	Not found	False	[]		ureteric dilatation
ezetimibe		True	3.77528	Not found	False	[]		urethral dilatation
ezetimibe		True	4.567045	Not found	False	[]		bladder discomfort
ezetimibe		True	4.134004	Not found	False	[]		bladder irritation
ezetimibe		True	1.827083	Not found	False	[]		bladder spasm
ezetimibe		True	1.328023	Not found	False	[]		dysuria
ezetimibe		True	1.38199	Not found	False	[]		strangury
ezetimibe		True	1.303261	Not found	False	[]		urine flow decreased
ezetimibe		True	3.77528	Not found	False	[]		bilirubinuria
ezetimibe		True	1.375547	Not found	False	[]		chromaturia
ezetimibe		True	1.248089	Not found	False	[]		urine abnormality
ezetimibe		True	1.026027	Not found	False	[]		haemorrhage urinary tract
ezetimibe		True	1.008035	Not found	False	[]		nephrolithiasis
ezetimibe		True	1.1493220000000002	Not found	False	[]		ureterolithiasis
ezetimibe		True	3.77528	Not found	False	[]		calculus urethral
ezetimibe		True	1.38199	Not found	False	[]		glomerulonephritis
ezetimibe		True	1.225436	Not found	False	[]		breast calcifications
ezetimibe		True	1.669495	Not found	False	[]		breast enlargement
ezetimibe		True	2.17865	Not found	False	[]		breast inflammation
ezetimibe		True	8.5858	Not found	False	[]		nipple inflammation
ezetimibe		True	5.753827	Not found	False	[]		breast haemorrhage
ezetimibe		True	3.77528	Not found	False	[]		breast induration
ezetimibe		True	1.44427	Not found	False	[]		breast pain
ezetimibe		True	1.184051	Not found	False	[]		breast swelling
ezetimibe		True	1.0260939999999998	Not found	False	[]		breast tenderness
ezetimibe		True	1.035304	Not found	False	[]		nipple pain
ezetimibe		True	1.06153	Not found	False	[]		atrophic vulvovaginitis
ezetimibe		True	3.77528	Not found	False	[]		ovarian enlargement
ezetimibe		True	8.5858	Not found	False	[]		adnexal torsion
ezetimibe		True	8.5858	Not found	False	[]		penile blister
ezetimibe		True	3.77528	Not found	False	[]		penile necrosis
ezetimibe		True	2.04362	Not found	False	[]		penile pain
ezetimibe		True	1.38199	Not found	False	[]		scrotal disorder
ezetimibe		True	1.001421	Not found	False	[]		genital rash
ezetimibe		True	1.024571	Not found	False	[]		ejaculation failure
ezetimibe		True	2.07597	Not found	False	[]		spontaneous penile erection
ezetimibe		True	1.0495069999999995	Not found	False	[]		infertility male
ezetimibe		True	2.705694	Not found	False	[]		testicular pain
ezetimibe		True	3.77528	Not found	False	[]		uterovaginal prolapse
ezetimibe		True	1.225436	Not found	False	[]		vaginal prolapse
ezetimibe		True	3.77528	Not found	False	[]		adnexa uteri cyst
ezetimibe		True	2.055388	Not found	False	[]		endometrial disorder
ezetimibe		True	18.77528	Not found	False	[]		uterine atrophy
ezetimibe		True	1.1027079999999998	Not found	False	[]		uterine disorder
ezetimibe		True	1.1836760000000002	Not found	False	[]		uterine haemorrhage
ezetimibe		True	4.134004	Not found	False	[]		uterine mass
ezetimibe		True	1.38199	Not found	False	[]		vaginal erosion
ezetimibe		True	8.5858	Not found	False	[]		vulvar dysplasia
ezetimibe		True	1.002228	Not found	False	[]		vulvovaginal dryness
ezetimibe		True	1.38199	Not found	False	[]		bronchial wall thickening
ezetimibe		True	3.77528	Not found	False	[]		bronchial oedema
ezetimibe		True	1.032742	Not found	False	[]		bronchitis chronic
ezetimibe		True	8.5858	Not found	False	[]		pneumonia lipoid
ezetimibe		True	1.175311	Not found	False	[]		pneumonitis
ezetimibe		True	2.266554	Not found	False	[]		pulmonary granuloma
ezetimibe		True	1.05408	Not found	False	[]		atelectasis
ezetimibe		True	8.5858	Not found	False	[]		cystic lung disease
ezetimibe		True	1.225436	Not found	False	[]		organising pneumonia
ezetimibe		True	2.79386	Not found	False	[]		restrictive pulmonary disease
ezetimibe		True	1.564775	Not found	False	[]		pleural fibrosis
ezetimibe		True	2.17865	Not found	False	[]		chylothorax
ezetimibe		True	1.5066910000000002	Not found	False	[]		pulmonary vascular disorder
ezetimibe		True	1.0495069999999995	Not found	False	[]		cheyne-stokes respiration
ezetimibe		True	3.77528	Not found	False	[]		cough decreased
ezetimibe		True	1.709462	Not found	False	[]		increased viscosity of bronchial secretion
ezetimibe		True	1.38199	Not found	False	[]		chronic respiratory disease
ezetimibe		True	1.0495069999999995	Not found	False	[]		respiratory tract haemorrhage
ezetimibe		True	1.38199	Not found	False	[]		respiratory tract inflammation
ezetimibe		True	1.041475	Not found	False	[]		choking
ezetimibe		True	1.045686	Not found	False	[]		nasal discomfort
ezetimibe		True	1.377896	Not found	False	[]		rhinorrhoea
ezetimibe		True	1.0495069999999995	Not found	False	[]		throat lesion
ezetimibe		True	1.0495069999999995	Not found	False	[]		diaphragmatic disorder
ezetimibe		True	8.5858	Not found	False	[]		laryngeal granuloma
ezetimibe		True	8.5858	Not found	False	[]		laryngeal mass
ezetimibe		True	2.17865	Not found	False	[]		larynx irritation
ezetimibe		True	1.709462	Not found	False	[]		vocal cord inflammation
ezetimibe		True	1.04042	Not found	False	[]		nasal congestion
ezetimibe		True	1.709462	Not found	False	[]		nasal inflammation
ezetimibe		True	2.17865	Not found	False	[]		vasomotor rhinitis
ezetimibe		True	1.839653	Not found	False	[]		nasal disorder
ezetimibe		True	2.11989	Not found	False	[]		nasal dryness
ezetimibe		True	1.612767	Not found	False	[]		nasal oedema
ezetimibe		True	3.77528	Not found	False	[]		nasal septum disorder
ezetimibe		True	1.239721	Not found	False	[]		sinus disorder
ezetimibe		True	1.0495069999999995	Not found	False	[]		pharyngeal ulceration
ezetimibe		True	1.0495069999999995	Not found	False	[]		tonsillar hypertrophy
ezetimibe		True	2.341758	Not found	False	[]		tracheal disorder
ezetimibe		True	2.17865	Not found	False	[]		keloid scar
ezetimibe		True	1.188423	Not found	False	[]		actinic keratosis
ezetimibe		True	5.753827	Not found	False	[]		precancerous skin lesion
ezetimibe		True	8.2325	Not found	False	[]		pseudoporphyria
ezetimibe		True	1.945449	Not found	False	[]		skin fibrosis
ezetimibe		True	2.666701	Not found	False	[]		skin fragility
ezetimibe		True	1.477658	Not found	False	[]		skin induration
ezetimibe		True	2.17865	Not found	False	[]		dermatitis diaper
ezetimibe		True	1.5066910000000002	Not found	False	[]		intertrigo
ezetimibe		True	3.519926	Not found	False	[]		seborrhoeic dermatitis
ezetimibe		True	1.406443	Not found	False	[]		skin irritation
ezetimibe		True	5.679956	Not found	False	[]		palmar erythema
ezetimibe		True	2.497712	Not found	False	[]		lichen planus
ezetimibe		True	1.38199	Not found	False	[]		pityriasis rosea
ezetimibe		True	1.409974	Not found	False	[]		rash pruritic
ezetimibe		True	1.043101	Not found	False	[]		dermatitis psoriasiform
ezetimibe		True	2.17865	Not found	False	[]		fixed eruption
ezetimibe		True	1.7972659999999998	Not found	False	[]		skin fissures
ezetimibe		True	8.5858	Not found	False	[]		melanoderma
ezetimibe		True	8.5858	Not found	False	[]		leukoderma
ezetimibe		True	1.035304	Not found	False	[]		skin mass
ezetimibe		True	3.77528	Not found	False	[]		diffuse alopecia
ezetimibe		True	3.77528	Not found	False	[]		alopecia totalis
ezetimibe		True	2.762785	Not found	False	[]		hypotrichosis
ezetimibe		True	1.126655	Not found	False	[]		miliaria
ezetimibe		True	2.17865	Not found	False	[]		sweat discolouration
ezetimibe		True	4.006137	Not found	False	[]		hypertrichosis
ezetimibe		True	1.7868600000000003	Not found	False	[]		nail disorder
ezetimibe		True	9.000025	Not found	False	[]		nail hypertrophy
ezetimibe		True	1.0495069999999995	Not found	False	[]		onychalgia
ezetimibe		True	2.39575	Not found	False	[]		hair colour changes
ezetimibe		True	2.150339	Not found	False	[]		hair disorder
ezetimibe		True	1.0495069999999995	Not found	False	[]		piloerection
ezetimibe		True	2.055388	Not found	False	[]		erythromelalgia
ezetimibe		True	1.7972659999999998	Not found	False	[]		telangiectasia
ezetimibe		True	3.77528	Not found	False	[]		onychoclasis
ezetimibe		True	8.5858	Not found	False	[]		venous aneurysm
ezetimibe		True	1.404628	Not found	False	[]		aortic arteriosclerosis
ezetimibe		True	1.111447	Not found	False	[]		arterial occlusive disease
ezetimibe		True	1.321959	Not found	False	[]		arterial stenosis
ezetimibe		True	3.16337	Not found	False	[]		steal syndrome
ezetimibe		True	1.7063180000000002	Not found	False	[]		vascular occlusion
ezetimibe		True	1.367584	Not found	False	[]		vasospasm
ezetimibe		True	2.341758	Not found	False	[]		venous stenosis
ezetimibe		True	1.330835	Not found	False	[]		intermittent claudication
ezetimibe		True	8.5858	Not found	False	[]		aortic embolus
ezetimibe		True	1.38199	Not found	False	[]		peripheral artery thrombosis
ezetimibe		True	8.5858	Not found	False	[]		subclavian artery thrombosis
ezetimibe		True	2.290238	Not found	False	[]		subclavian vein thrombosis
ezetimibe		True	1.204133	Not found	False	[]		thrombophlebitis superficial
ezetimibe		True	3.77528	Not found	False	[]		arterial disorder
ezetimibe		True	3.77528	Not found	False	[]		macroangiopathy
ezetimibe		True	3.77528	Not found	False	[]		aortitis
ezetimibe		True	2.17865	Not found	False	[]		varicose vein ruptured
ezetimibe		True	1.38199	Not found	False	[]		peripheral arterial occlusive disease
ezetimibe		True	8.5858	Not found	False	[]		langerhans' cell histiocytosis
ezetimibe		True	8.5858	Not found	False	[]		leukaemic infiltration
ezetimibe		True	1.440516	Not found	False	[]		atrioventricular dissociation
ezetimibe		True	3.77528	Not found	False	[]		ventricular dyssynchrony
ezetimibe		True	3.77528	Not found	False	[]		ocular rosacea
ezetimibe		True	3.77528	Not found	False	[]		glassy eyes
ezetimibe		True	3.77528	Not found	False	[]		mesenteritis
ezetimibe		True	2.055388	Not found	False	[]		oesophageal irritation
ezetimibe		True	1.043101	Not found	False	[]		age-related macular degeneration
ezetimibe		True	1.081668	Not found	False	[]		functional gastrointestinal disorder
ezetimibe		True	8.5858	Not found	False	[]		ultrafiltration failure
ezetimibe		True	2.17865	Not found	False	[]		rubber sensitivity
ezetimibe		True	1.38199	Not found	False	[]		suspected transmission of an infectious agent via product
ezetimibe		True	8.5858	Not found	False	[]		medication overuse headache
ezetimibe		True	8.5858	Not found	False	[]		burkholderia cepacia complex infection
ezetimibe		True	8.5858	Not found	False	[]		infected fistula
ezetimibe		True	8.5858	Not found	False	[]		mycobacterium chelonae infection
ezetimibe		True	2.17865	Not found	False	[]		muscle oedema
ezetimibe		True	8.5858	Not found	False	[]		tumour perforation
ezetimibe		True	3.77528	Not found	False	[]		ischaemic nephropathy
ezetimibe		True	2.108165	Not found	False	[]		hypoxic-ischaemic encephalopathy
ezetimibe		True	8.5858	Not found	False	[]		palmoplantar keratoderma
ezetimibe		True	1.126655	Not found	False	[]		transient global amnesia
ezetimibe		True	2.505192	Not found	False	[]		macule
ezetimibe		True	2.17865	Not found	False	[]		nail ridging
ezetimibe		True	3.77528	Not found	False	[]		vibratory sense increased
ezetimibe		True	2.516864	Not found	False	[]		exostosis of jaw
ezetimibe		True	1.094973	Not found	False	[]		exposed bone in jaw
ezetimibe		True	1.138526	Not found	False	[]		limb asymmetry
ezetimibe		True	3.77528	Not found	False	[]		camptocormia
ezetimibe		True	18.77528	Not found	False	[]		soft tissue mass
ezetimibe		True	1.38199	Not found	False	[]		meniscal degeneration
ezetimibe		True	2.17865	Not found	False	[]		executive dysfunction
ezetimibe		True	3.77528	Not found	False	[]		follicular thyroid cancer
ezetimibe		True	8.5858	Not found	False	[]		huerthle cell carcinoma
ezetimibe		True	8.5858	Not found	False	[]		medullary thyroid cancer
ezetimibe		True	1.38199	Not found	False	[]		application site bruise
ezetimibe		True	8.5858	Not found	False	[]		infusion site bruising
ezetimibe		True	1.1835300000000002	Not found	False	[]		injection site bruising
ezetimibe		True	1.225436	Not found	False	[]		adenocarcinoma gastric
ezetimibe		True	8.5858	Not found	False	[]		appendix cancer
ezetimibe		True	1.38199	Not found	False	[]		lip squamous cell carcinoma
ezetimibe		True	9.000025	Not found	False	[]		oropharyngeal cancer
ezetimibe		True	2.17865	Not found	False	[]		ductal adenocarcinoma of pancreas
ezetimibe		True	1.245887	Not found	False	[]		hepatocellular carcinoma
ezetimibe		True	1.321959	Not found	False	[]		hepatic cancer
ezetimibe		True	2.07597	Not found	False	[]		prescribed underdose
ezetimibe		True	1.14384	Not found	False	[]		prescribed overdose
ezetimibe		True	15.936438	Not found	False	[]		spinal subdural haematoma
ezetimibe		True	8.5858	Not found	False	[]		myeloma cast nephropathy
ezetimibe		True	3.77528	Not found	False	[]		fear of injection
ezetimibe		True	1.440516	Not found	False	[]		intentional underdose
ezetimibe		True	8.5858	Not found	False	[]		prosopagnosia
ezetimibe		True	1.38199	Not found	False	[]		pulmonary pain
ezetimibe		True	1.38199	Not found	False	[]		internal haemorrhage
ezetimibe		True	8.5858	Not found	False	[]		escherichia pyelonephritis
amlodipine		True	1.79723	Not found	False	[]		deficiency anaemia
amlodipine		True	1.0334997	Not found	False	[]		iron deficiency anaemia
amlodipine		True	1.453125	Not found	False	[]		pernicious anaemia
amlodipine		True	1.178045	Not found	False	[]		anaemia
amlodipine		True	3.2851742	Not found	False	[]		anaemia postoperative
amlodipine		True	1.4871825	Not found	False	[]		blood loss anaemia
amlodipine		True	1.22541	Not found	False	[]		hyperchromic anaemia
amlodipine		True	1.005056	Not found	False	[]		normochromic normocytic anaemia
amlodipine		True	5.753804	Not found	False	[]		plasmodium falciparum infection
amlodipine		True	4.006099	Not found	False	[]		sideroblastic anaemia
amlodipine		True	1.829148	Not found	False	[]		anaemia of chronic disease
amlodipine		True	1.406767	Not found	False	[]		nephrogenic anaemia
amlodipine		True	1.25046	Not found	False	[]		aplasia pure red cell
amlodipine		True	1.038095	Not found	False	[]		aplastic anaemia
amlodipine		True	1.0903797	Not found	False	[]		bone marrow failure
amlodipine		True	1.069438	Not found	False	[]		bone marrow toxicity
amlodipine		True	1.0788403	Not found	False	[]		ecchymosis
amlodipine		True	1.354799	Not found	False	[]		haemorrhagic diathesis
amlodipine		True	1.136087	Not found	False	[]		increased tendency to bruise
amlodipine		True	1.346732	Not found	False	[]		spontaneous haematoma
amlodipine		True	1.669458	Not found	False	[]		vitamin c deficiency
amlodipine		True	2.17863	Not found	False	[]		factor vii deficiency
amlodipine		True	1.79723	Not found	False	[]		factor viii deficiency
amlodipine		True	4.387636	Not found	False	[]		haemophilia
amlodipine		True	1.1164428	Not found	False	[]		disseminated intravascular coagulation
amlodipine		True	3.77526	Not found	False	[]		disseminated intravascular coagulation in newborn
amlodipine		True	1.477998	Not found	False	[]		thrombotic microangiopathy
amlodipine		True	1.7485240000000002	Not found	False	[]		henoch-schonlein purpura
amlodipine		True	1.5223529999999998	Not found	False	[]		hypersensitivity vasculitis
amlodipine		True	4.277145	Not found	False	[]		purpura senile
amlodipine		True	1.076159	Found	False	[]	blood disorder	blood disorder
amlodipine		True	2.272265	Not found	False	[]		erythrosis
amlodipine		True	2.272265	Not found	False	[]		hypocomplementaemia
amlodipine		True	2.341727	Not found	False	[]		hypoglobulinaemia
amlodipine		True	1.28667	Not found	False	[]		methaemoglobinaemia
amlodipine		True	2.290202	Not found	False	[]		post transplant distal limb syndrome
amlodipine		True	1.0526460000000002	Not found	False	[]		transfusion reaction
amlodipine		True	1.709437	Not found	False	[]		benign lymph node neoplasm
amlodipine		True	18.77526	Not found	False	[]		haematopoietic neoplasm
amlodipine		True	2.075939	Not found	False	[]		lymphatic system neoplasm
amlodipine		True	1.713889	Not found	False	[]		marrow hyperplasia
amlodipine		True	2.290202	Not found	False	[]		pseudolymphoma
amlodipine		True	1.709437	Not found	False	[]		rosai-dorfman syndrome
amlodipine		True	3.4084	Not found	False	[]		castleman's disease
amlodipine		True	1.44049	Not found	False	[]		thalassaemia
amlodipine		True	8.58579	Not found	False	[]		thalassaemia alpha
amlodipine		True	2.516839	Not found	False	[]		thalassaemia beta
amlodipine		True	1.2007341	Not found	False	[]		haemolytic anaemia
amlodipine		True	8.58579	Not found	False	[]		abo incompatibility
amlodipine		True	1.414958	Not found	False	[]		autoimmune haemolytic anaemia
amlodipine		True	1.44049	Not found	False	[]		warm type haemolytic anaemia
amlodipine		True	1.898192	Not found	False	[]		haemolytic uraemic syndrome
amlodipine		True	1.036702	Not found	False	[]		microangiopathic haemolytic anaemia
amlodipine		True	2.516839	Not found	False	[]		central nervous system leukaemia
amlodipine		True	5.753804	Not found	False	[]		leukaemic infiltration extramedullary
amlodipine		True	2.055362	Not found	False	[]		b-cell type acute leukaemia
amlodipine		True	8.58579	Not found	False	[]		burkitt's leukaemia
amlodipine		True	1.38197	Not found	False	[]		acute megakaryocytic leukaemia
amlodipine		True	1.22541	Not found	False	[]		chronic leukaemia
amlodipine		True	2.17863	Not found	False	[]		chronic lymphocytic leukaemia stage 0
amlodipine		True	1.6804849999999998	Not found	False	[]		chronic lymphocytic leukaemia transformation
amlodipine		True	1.047995	Not found	False	[]		chronic myeloid leukaemia
amlodipine		True	2.861936	Not found	False	[]		chronic myeloid leukaemia transformation
amlodipine		True	3.77526	Not found	False	[]		myelodysplastic syndrome unclassifiable
amlodipine		True	2.021261	Not found	False	[]		refractory cytopenia with unilineage dysplasia
amlodipine		True	1.08948	Not found	False	[]		hodgkin's disease
amlodipine		True	2.17863	Not found	False	[]		hodgkin's disease recurrent
amlodipine		True	2.17863	Not found	False	[]		hodgkin's disease nodular sclerosis stage iii
amlodipine		True	2.17863	Not found	False	[]		lymphoma transformation
amlodipine		True	2.17863	Not found	False	[]		b-cell lymphoma stage iii
amlodipine		True	1.04948	Not found	False	[]		b-cell lymphoma stage iv
amlodipine		True	8.58579	Not found	False	[]		cutaneous lymphoma
amlodipine		True	28.8453	Not found	False	[]		diffuse large b-cell lymphoma stage iii
amlodipine		True	1.298373	Not found	False	[]		extranodal marginal zone b-cell lymphoma (malt type)
amlodipine		True	6.139633	Not found	False	[]		follicle centre lymphoma, follicular grade i, ii, iii
amlodipine		True	8.58579	Not found	False	[]		high grade b-cell lymphoma burkitt-like lymphoma
amlodipine		True	3.77526	Not found	False	[]		primary mediastinal large b-cell lymphoma
amlodipine		True	8.58579	Not found	False	[]		enteropathy-associated t-cell lymphoma
amlodipine		True	1.197403	Not found	False	[]		non-hodgkin's lymphoma recurrent
amlodipine		True	1.321914	Not found	False	[]		plasma cell myeloma recurrent
amlodipine		True	8.58579	Not found	False	[]		heavy chain disease
amlodipine		True	1.475443	Not found	False	[]		paraproteinaemia
amlodipine		True	2.055362	Not found	False	[]		platelet destruction increased
amlodipine		True	2.05532	Not found	False	[]		immune thrombocytopenic purpura
amlodipine		True	1.407941	Not found	False	[]		thrombotic thrombocytopenic purpura
amlodipine		True	1.5420319999999998	Not found	False	[]		erythropoiesis abnormal
amlodipine		True	1.489481	Not found	False	[]		microcytosis
amlodipine		True	1.197403	Not found	False	[]		polychromasia
amlodipine		True	1.44049	Not found	False	[]		reticulocytopenia
amlodipine		True	4.2929	Not found	False	[]		adenoiditis
amlodipine		True	2.516839	Not found	False	[]		lymph node abscess
amlodipine		True	1.437921	Not found	False	[]		lymph node tuberculosis
amlodipine		True	1.22541	Not found	False	[]		lymphadenitis bacterial
amlodipine		True	1.213619	Not found	False	[]		lymphangiosis carcinomatosa
amlodipine		True	4.242924	Not found	False	[]		lymphocele
amlodipine		True	28.8453	Not found	False	[]		lymphostasis
amlodipine		True	1.0457329999999998	Not found	False	[]		metastases to lymph nodes
amlodipine		True	8.58579	Not found	False	[]		tuberculosis of peripheral lymph nodes
amlodipine		True	1.214524	Not found	False	[]		splenic rupture
amlodipine		True	1.5581010000000002	Not found	False	[]		eosinophilic pneumonia
amlodipine		True	2.487119	Not found	False	[]		eosinophilic pneumonia acute
amlodipine		True	1.026321	Not found	False	[]		gastroenteritis eosinophilic
amlodipine		True	1.2257220000000002	Not found	False	[]		hypereosinophilic syndrome
amlodipine		True	1.2058616	Not found	False	[]		leukocytosis
amlodipine		True	1.0360859999999998	Not found	False	[]		lymphocytosis
amlodipine		True	1.035719	Not found	False	[]		granulocytopenia
amlodipine		True	1.248032	Not found	False	[]		neutropenic colitis
amlodipine		True	5.753804	Not found	False	[]		chronic granulomatous disease
amlodipine		True	1.38197	Not found	False	[]		erythrophagocytosis
amlodipine		True	1.2796530000000002	Not found	False	[]		white blood cell disorder
amlodipine		True	1.367552	Not found	False	[]		cytopenia
amlodipine		True	1.7264720000000002	Not found	False	[]		adams-stokes syndrome
amlodipine		True	1.3577776	Not found	False	[]		atrioventricular block
amlodipine		True	3.264506	Not found	False	[]		atrioventricular block complete
amlodipine		True	1.6210236	Not found	False	[]		atrioventricular block first degree
amlodipine		True	1.702954	Not found	False	[]		atrioventricular block second degree
amlodipine		True	1.7755580000000002	Not found	False	[]		bifascicular block
amlodipine		True	1.552797	Not found	False	[]		bundle branch block bilateral
amlodipine		True	1.2303588	Not found	False	[]		bundle branch block left
amlodipine		True	1.2052921	Not found	False	[]		bundle branch block right
amlodipine		True	1.13233	Not found	False	[]		conduction disorder
amlodipine		True	1.761131	Not found	False	[]		sinoatrial block
amlodipine		True	2.505157	Not found	False	[]		trifascicular block
amlodipine		True	2.290202	Not found	False	[]		agonal rhythm
amlodipine		True	1.398288	Not found	False	[]		nodal rhythm
amlodipine		True	3.163346	Not found	False	[]		pacemaker generated arrhythmia
amlodipine		True	1.068125	Not found	False	[]		arrhythmia supraventricular
amlodipine		True	1.3002159999999998	Not found	False	[]		sinus node dysfunction
amlodipine		True	1.484689	Not found	False	[]		sinus arrest
amlodipine		True	1.033888	Not found	False	[]		sinus arrhythmia
amlodipine		True	1.196076	Not found	False	[]		sinus bradycardia
amlodipine		True	1.0165711	Not found	False	[]		sinus tachycardia
amlodipine		True	1.3115169	Not found	False	[]		supraventricular extrasystoles
amlodipine		True	1.04948	Not found	False	[]		accelerated idioventricular rhythm
amlodipine		True	1.0347295	Not found	False	[]		cardiac arrest
amlodipine		True	1.051231	Not found	False	[]		cardiac fibrillation
amlodipine		True	1.0710942	Not found	False	[]		cardio-respiratory arrest
amlodipine		True	3.77526	Not found	False	[]		parasystole
amlodipine		True	1.137611	Not found	False	[]		sudden cardiac death
amlodipine		True	1.0469652	Not found	False	[]		sudden death
amlodipine		True	1.0387488	Not found	False	[]		ventricular extrasystoles
amlodipine		True	1.364996	Not found	False	[]		ventricular tachyarrhythmia
amlodipine		True	2.055362	Not found	False	[]		anaesthetic complication cardiac
amlodipine		True	1.0504019999999998	Not found	False	[]		atrial thrombosis
amlodipine		True	1.5066590000000002	Not found	False	[]		cardiac perforation
amlodipine		True	1.89702	Not found	False	[]		cardiac procedure complication
amlodipine		True	4.006099	Not found	False	[]		cardiovascular deconditioning
amlodipine		True	1.359224	Not found	False	[]		intracardiac mass
amlodipine		True	2.816942	Not found	False	[]		oedema due to cardiac disease
amlodipine		True	5.26971	Not found	False	[]		cardiovascular somatic symptom disorder
amlodipine		True	1.565227	Not found	False	[]		hypertensive heart disease
amlodipine		True	1.138493	Not found	False	[]		cyanosis central
amlodipine		True	2.043575	Not found	False	[]		dizziness exertional
amlodipine		True	1.0288621	Not found	False	[]		haemoptysis
amlodipine		True	11.571837	Not found	False	[]		hyperdynamic left ventricle
amlodipine		True	5.753804	Not found	False	[]		negative cardiac inotropic effect
amlodipine		True	1.1505663	Not found	False	[]		presyncope
amlodipine		True	1.0570502000000002	Not found	False	[]		dyspnoea exertional
amlodipine		True	1.110678	Not found	False	[]		orthopnoea
amlodipine		True	1.452286	Not found	False	[]		cardiac myxoma
amlodipine		True	6.736244	Not found	False	[]		cardiac valve fibroelastoma
amlodipine		True	1.38197	Not found	False	[]		pericardial cyst
amlodipine		True	1.057503	Not found	False	[]		aortic valve calcification
amlodipine		True	1.129599	Not found	False	[]		aortic valve disease
amlodipine		True	1.483113	Not found	False	[]		aortic valve stenosis
amlodipine		True	18.77526	Not found	False	[]		subvalvular aortic stenosis
amlodipine		True	1.04948	Not found	False	[]		cardiac valve abscess
amlodipine		True	1.0389263	Not found	False	[]		cardiac valve disease
amlodipine		True	2.516839	Not found	False	[]		cardiac valve rupture
amlodipine		True	9.000005	Not found	False	[]		cardiac valve sclerosis
amlodipine		True	1.2971020000000002	Not found	False	[]		heart valve incompetence
amlodipine		True	1.016447	Not found	False	[]		mitral valve disease
amlodipine		True	1.230281	Not found	False	[]		mitral valve prolapse
amlodipine		True	2.516839	Not found	False	[]		tricuspid valve prolapse
amlodipine		True	1.555149	Not found	False	[]		left ventricle outflow tract obstruction
amlodipine		True	1.38197	Not found	False	[]		vacterl syndrome
amlodipine		True	1.0394454	Not found	False	[]		arteriosclerosis coronary artery
amlodipine		True	2.055362	Not found	False	[]		arteritis coronary
amlodipine		True	1.403173	Not found	False	[]		coronary artery embolism
amlodipine		True	1.0331645	Not found	False	[]		coronary artery stenosis
amlodipine		True	8.58579	Not found	False	[]		dissecting coronary artery aneurysm
amlodipine		True	1.0864202	Not found	False	[]		acute myocardial infarction
amlodipine		True	1.0048362	Not found	False	[]		angina unstable
amlodipine		True	2.17863	Not found	False	[]		coronary no-reflow phenomenon
amlodipine		True	1.2458550000000002	Not found	False	[]		postinfarction angina
amlodipine		True	1.557158	Not found	False	[]		silent myocardial infarction
amlodipine		True	1.452286	Not found	False	[]		subendocardial ischaemia
amlodipine		True	6.736244	Not found	False	[]		endocardial fibrosis
amlodipine		True	2.516839	Not found	False	[]		endocarditis candida
amlodipine		True	1.035261	Not found	False	[]		subacute endocarditis
amlodipine		True	1.660508	Not found	False	[]		fluid overload
amlodipine		True	1.341015	Not found	False	[]		hepatojugular reflux
amlodipine		True	1.183634	Not found	False	[]		cardio-respiratory distress
amlodipine		True	1.2367788	Not found	False	[]		cardiogenic shock
amlodipine		True	1.028971	Not found	False	[]		ventricular failure
amlodipine		True	1.432919	Not found	False	[]		acute left ventricular failure
amlodipine		True	1.0865139	Not found	False	[]		acute pulmonary oedema
amlodipine		True	1.063544	Not found	False	[]		left ventricular failure
amlodipine		True	1.0286249	Not found	False	[]		pulmonary congestion
amlodipine		True	2.077434	Not found	False	[]		cor pulmonale chronic
amlodipine		True	18.77526	Not found	False	[]		pulmonary artery wall hypertrophy
amlodipine		True	2.2597460000000003	Not found	False	[]		hypertensive cardiomyopathy
amlodipine		True	1.437921	Not found	False	[]		restrictive cardiomyopathy
amlodipine		True	1.130979	Not found	False	[]		atrial hypertrophy
amlodipine		True	1.1317449	Not found	False	[]		cardiomegaly
amlodipine		True	1.31092	Not found	False	[]		diastolic dysfunction
amlodipine		True	1.7724845	Not found	False	[]		left ventricular hypertrophy
amlodipine		True	2.236495	Not found	False	[]		myocardial fibrosis
amlodipine		True	1.0526460000000002	Not found	False	[]		right atrial dilatation
amlodipine		True	1.5066590000000002	Not found	False	[]		ventricular hyperkinesia
amlodipine		True	1.1091049	Not found	False	[]		ventricular hypertrophy
amlodipine		True	2.17863	Not found	False	[]		lupus myocarditis
amlodipine		True	1.22541	Not found	False	[]		pericarditis infective
amlodipine		True	2.17863	Not found	False	[]		pericarditis lupus
amlodipine		True	1.188369	Not found	False	[]		pleuropericarditis
amlodipine		True	1.79723	Not found	False	[]		postpericardiotomy syndrome
amlodipine		True	1.510112	Not found	False	[]		dressler's syndrome
amlodipine		True	1.2122351	Not found	False	[]		pericardial effusion
amlodipine		True	1.7182018	Not found	False	[]		peripheral swelling
amlodipine		True	3.77526	Not found	False	[]		umbilical artery hypoplasia
amlodipine		True	3.77526	Not found	False	[]		interruption of aortic arch
amlodipine		True	1.7773060000000005	Not found	False	[]		haemorrhagic arteriovenous malformation
amlodipine		True	2.711065	Not found	False	[]		cytogenetic abnormality
amlodipine		True	3.073004	Not found	False	[]		foetal alcohol syndrome
amlodipine		True	2.17863	Not found	False	[]		heterotaxia
amlodipine		True	1.298189	Not found	False	[]		corneal dystrophy
amlodipine		True	1.38197	Not found	False	[]		corneal opacity congenital
amlodipine		True	5.753804	Not found	False	[]		eyelid ptosis congenital
amlodipine		True	3.77526	Not found	False	[]		blindness congenital
amlodipine		True	3.77526	Not found	False	[]		retinal anomaly congenital
amlodipine		True	1.510112	Not found	False	[]		retinitis pigmentosa
amlodipine		True	1.38197	Not found	False	[]		congenital gastric anomaly
amlodipine		True	2.055362	Not found	False	[]		diverticulitis meckel's
amlodipine		True	8.58579	Not found	False	[]		microvillous inclusion disease
amlodipine		True	1.247108	Not found	False	[]		oesophageal atresia
amlodipine		True	14.087134	Not found	False	[]		cystic fibrosis pancreatic
amlodipine		True	1.359224	Not found	False	[]		ankyloglossia congenital
amlodipine		True	2.109823	Not found	False	[]		macroglossia
amlodipine		True	2.17863	Not found	False	[]		anomalous arrangement of pancreaticobiliary duct
amlodipine		True	8.58579	Not found	False	[]		dubin-johnson syndrome
amlodipine		True	1.709437	Not found	False	[]		carbohydrate metabolism disorder
amlodipine		True	8.58579	Not found	False	[]		glycogen storage disorder
amlodipine		True	2.007879	Not found	False	[]		type v hyperlipidaemia
amlodipine		True	1.44049	Not found	False	[]		hypophosphatasia
amlodipine		True	3.77526	Not found	False	[]		pseudocholinesterase deficiency
amlodipine		True	8.58579	Not found	False	[]		leukodystrophy
amlodipine		True	8.58579	Not found	False	[]		mucopolysaccharidosis vi
amlodipine		True	3.77526	Not found	False	[]		macrognathia
amlodipine		True	2.128965	Not found	False	[]		pierre robin syndrome
amlodipine		True	8.58579	Not found	False	[]		amniotic band syndrome
amlodipine		True	1.367552	Not found	False	[]		camptodactyly congenital
amlodipine		True	9.183509	Not found	False	[]		congenital bowing of long bones
amlodipine		True	3.77526	Not found	False	[]		congenital knee deformity
amlodipine		True	1.22541	Not found	False	[]		limb hypoplasia congenital
amlodipine		True	1.44049	Not found	False	[]		metatarsus primus varus
amlodipine		True	1.367552	Not found	False	[]		brachycephaly
amlodipine		True	4.449919	Not found	False	[]		osteogenesis imperfecta
amlodipine		True	3.77526	Not found	False	[]		becker's muscular dystrophy
amlodipine		True	1.367552	Not found	False	[]		familial tremor
amlodipine		True	3.77526	Not found	False	[]		congenital spinal cord anomaly
amlodipine		True	1.38197	Not found	False	[]		rathke's cleft cyst
amlodipine		True	18.77526	Not found	False	[]		von hippel-lindau disease
amlodipine		True	1.44049	Not found	False	[]		congenital neurological disorder
amlodipine		True	1.38197	Not found	False	[]		congenital neuropathy
amlodipine		True	8.58579	Not found	False	[]		urachal abnormality
amlodipine		True	5.753804	Not found	False	[]		urethral intrinsic sphincter deficiency
amlodipine		True	1.255456	Not found	False	[]		congenital cystic kidney disease
amlodipine		True	5.753804	Not found	False	[]		kidney malrotation
amlodipine		True	2.17863	Not found	False	[]		liddle's syndrome
amlodipine		True	1.22541	Not found	False	[]		single functional kidney
amlodipine		True	2.209655	Not found	False	[]		tracheo-oesophageal fistula
amlodipine		True	11.394478	Not found	False	[]		congenital cystic lung
amlodipine		True	6.507205	Not found	False	[]		abnormal palmar/plantar creases
amlodipine		True	9.000005	Not found	False	[]		birth mark
amlodipine		True	1.061493	Not found	False	[]		ichthyosis
amlodipine		True	2.17863	Not found	False	[]		melkersson-rosenthal syndrome
amlodipine		True	1.85451	Not found	False	[]		porokeratosis
amlodipine		True	1.112729	Not found	False	[]		ear discomfort
amlodipine		True	1.067005	Not found	False	[]		ear disorder
amlodipine		True	1.452286	Not found	False	[]		ear infection fungal
amlodipine		True	1.00446	Not found	False	[]		ear pruritus
amlodipine		True	1.084508	Not found	False	[]		otorrhoea
amlodipine		True	1.035261	Not found	False	[]		phonophobia
amlodipine		True	2.4516310000000003	Not found	False	[]		auricular swelling
amlodipine		True	1.249408	Not found	False	[]		cerumen impaction
amlodipine		True	2.17863	Not found	False	[]		ear deformity acquired
amlodipine		True	2.055362	Not found	False	[]		perichondritis
amlodipine		True	1.171039	Not found	False	[]		otitis externa
amlodipine		True	1.38197	Not found	False	[]		otitis externa fungal
amlodipine		True	1.0831138	Not found	False	[]		deafness
amlodipine		True	2.17863	Not found	False	[]		deafness permanent
amlodipine		True	5.753804	Not found	False	[]		deafness traumatic
amlodipine		True	1.154687	Not found	False	[]		hypoacusis
amlodipine		True	1.437901	Not found	False	[]		sudden hearing loss
amlodipine		True	1.066294	Not found	False	[]		hyperacusis
amlodipine		True	1.38197	Not found	False	[]		endolymphatic hydrops
amlodipine		True	1.382122	Not found	False	[]		inner ear disorder
amlodipine		True	1.152163	Not found	False	[]		vestibular disorder
amlodipine		True	1.070164	Not found	False	[]		labyrinthitis
amlodipine		True	1.436196	Not found	False	[]		vertigo positional
amlodipine		True	1.19345	Not found	False	[]		eustachian tube dysfunction
amlodipine		True	1.452286	Not found	False	[]		mastoid disorder
amlodipine		True	2.516839	Not found	False	[]		middle ear disorder
amlodipine		True	1.7768520000000003	Not found	False	[]		otitis media acute
amlodipine		True	1.273785	Not found	False	[]		tympanic membrane perforation
amlodipine		True	1.591744	Not found	False	[]		hyperadrenalism
amlodipine		True	1.997722	Not found	False	[]		hyperaldosteronism
amlodipine		True	5.330389	Not found	False	[]		primary hyperaldosteronism
amlodipine		True	1.138493	Not found	False	[]		pseudoaldosteronism
amlodipine		True	1.382122	Not found	False	[]		adrenal adenoma
amlodipine		True	4.387636	Not found	False	[]		adrenal cyst
amlodipine		True	3.77526	Not found	False	[]		adrenal gland cancer metastatic
amlodipine		True	2.075872	Not found	False	[]		adrenal neoplasm
amlodipine		True	4.387636	Not found	False	[]		neuroblastoma
amlodipine		True	1.9135910000000005	Not found	False	[]		diabetic microangiopathy
amlodipine		True	1.8270280000000003	Not found	False	[]		diabetic vascular disorder
amlodipine		True	1.7717390000000002	Not found	False	[]		diabetic foot
amlodipine		True	3.163346	Not found	False	[]		necrobiosis lipoidica diabeticorum
amlodipine		True	1.138493	Not found	False	[]		diabetic enteropathy
amlodipine		True	8.58579	Not found	False	[]		diabetic gastroenteropathy
amlodipine		True	1.249596	Not found	False	[]		diabetic hyperosmolar coma
amlodipine		True	1.67942	Not found	False	[]		hyperglycaemic hyperosmolar nonketotic syndrome
amlodipine		True	5.753804	Not found	False	[]		cataract diabetic
amlodipine		True	1.225288	Not found	False	[]		diabetic eye disease
amlodipine		True	2.17863	Not found	False	[]		diabetic glaucoma
amlodipine		True	1.436365	Not found	False	[]		diabetic retinopathy
amlodipine		True	1.452286	Not found	False	[]		retinal neovascularisation
amlodipine		True	6.557328	Not found	False	[]		retinopathy proliferative
amlodipine		True	2.055362	Not found	False	[]		diabetic end stage renal disease
amlodipine		True	2.17863	Not found	False	[]		emphysematous pyelonephritis
amlodipine		True	2.077434	Not found	False	[]		intercapillary glomerulosclerosis
amlodipine		True	1.467186	Not found	False	[]		microalbuminuria
amlodipine		True	8.58579	Not found	False	[]		gastrin secretion disorder
amlodipine		True	2.17863	Not found	False	[]		polyglandular autoimmune syndrome type ii
amlodipine		True	4.881901	Not found	False	[]		androgenetic alopecia
amlodipine		True	4.458362999999999	Not found	False	[]		oestrogen deficiency
amlodipine		True	9.000005	Not found	False	[]		bleeding anovulatory
amlodipine		True	1.430133	Not found	False	[]		ovarian failure
amlodipine		True	2.6126620000000003	Not found	False	[]		hypogonadism male
amlodipine		True	1.61495	Not found	False	[]		testicular atrophy
amlodipine		True	1.2069117	Not found	False	[]		diabetes mellitus inadequate control
amlodipine		True	1.22541	Not found	False	[]		increased insulin requirement
amlodipine		True	1.018732	Not found	False	[]		insulin-requiring type 2 diabetes mellitus
amlodipine		True	1.709437	Not found	False	[]		dawn phenomenon
amlodipine		True	1.2133832	Not found	False	[]		glucose tolerance impaired
amlodipine		True	2.6474710000000004	Not found	False	[]		impaired fasting glucose
amlodipine		True	1.188496	Not found	False	[]		hypoglycaemic coma
amlodipine		True	1.050264	Not found	False	[]		hypoglycaemic encephalopathy
amlodipine		True	1.351994	Not found	False	[]		shock hypoglycaemic
amlodipine		True	1.3002159999999998	Not found	False	[]		pituitary-dependent cushing's syndrome
amlodipine		True	3.77526	Not found	False	[]		dwarfism
amlodipine		True	3.843523	Not found	False	[]		growth hormone deficiency
amlodipine		True	2.17863	Not found	False	[]		malignant pituitary tumour
amlodipine		True	3.77526	Not found	False	[]		metastases to pituitary gland
amlodipine		True	2.290202	Not found	False	[]		antidiuretic hormone abnormality
amlodipine		True	1.3813225	Not found	False	[]		inappropriate antidiuretic hormone secretion
amlodipine		True	1.061493	Not found	False	[]		carcinoid syndrome
amlodipine		True	8.58579	Not found	False	[]		carcinoid tumour of the duodenum
amlodipine		True	1.709437	Not found	False	[]		carcinoid tumour of the gastrointestinal tract
amlodipine		True	5.846899	Not found	False	[]		carcinoid tumour of the stomach
amlodipine		True	4.452286	Not found	False	[]		gastrinoma
amlodipine		True	8.58579	Not found	False	[]		malignant neoplasm of islets of langerhans
amlodipine		True	1.272443	Not found	False	[]		neuroendocrine carcinoma
amlodipine		True	2.705625	Not found	False	[]		neuroendocrine tumour
amlodipine		True	1.1479731000000002	Not found	False	[]		hypercalcaemia
amlodipine		True	1.251339	Not found	False	[]		hypercalciuria
amlodipine		True	1.141177	Not found	False	[]		hyperparathyroidism
amlodipine		True	1.002174	Not found	False	[]		hyperparathyroidism primary
amlodipine		True	1.32803	Not found	False	[]		hyperparathyroidism secondary
amlodipine		True	2.516839	Not found	False	[]		hyperparathyroidism tertiary
amlodipine		True	1.782129	Not found	False	[]		calcium deficiency
amlodipine		True	1.454654	Not found	False	[]		parathyroid disorder
amlodipine		True	4.452286	Not found	False	[]		parathyroid gland enlargement
amlodipine		True	2.861936	Not found	False	[]		parathyroid tumour
amlodipine		True	1.112607	Not found	False	[]		goitre
amlodipine		True	5.087515	Not found	False	[]		lid lag
amlodipine		True	1.087344	Not found	False	[]		basedow's disease
amlodipine		True	2.516839	Not found	False	[]		secondary hyperthyroidism
amlodipine		True	1.38197	Not found	False	[]		hypothyroidic goitre
amlodipine		True	1.3809829999999998	Not found	False	[]		hypothyroidism
amlodipine		True	1.940992	Not found	False	[]		myxoedema
amlodipine		True	1.359224	Not found	False	[]		post procedural hypothyroidism
amlodipine		True	1.893841	Not found	False	[]		thyroid adenoma
amlodipine		True	1.632006	Not found	False	[]		thyroid cyst
amlodipine		True	1.3008826	Not found	False	[]		cataract
amlodipine		True	1.061493	Not found	False	[]		lenticular opacities
amlodipine		True	1.026321	Not found	False	[]		conjunctival disorder
amlodipine		True	1.04948	Not found	False	[]		conjunctival erosion
amlodipine		True	1.126617	Not found	False	[]		arcus lipoides
amlodipine		True	3.77526	Not found	False	[]		corneal exfoliation
amlodipine		True	2.103947	Not found	False	[]		corneal lesion
amlodipine		True	1.38197	Not found	False	[]		corneal pigmentation
amlodipine		True	3.77526	Not found	False	[]		corneal striae
amlodipine		True	1.44049	Not found	False	[]		keratoconus
amlodipine		True	1.374378	Not found	False	[]		iridocele
amlodipine		True	2.17863	Not found	False	[]		aphakia
amlodipine		True	8.58579	Not found	False	[]		lenticular pigmentation
amlodipine		True	1.001383	Not found	False	[]		eyelid exfoliation
amlodipine		True	2.816942	Not found	False	[]		lagophthalmos
amlodipine		True	1.709437	Not found	False	[]		corneal decompensation
amlodipine		True	1.825013	Not found	False	[]		lacrimal disorder
amlodipine		True	18.77526	Not found	False	[]		balint's syndrome
amlodipine		True	1.669458	Not found	False	[]		chorioretinal disorder
amlodipine		True	1.38197	Not found	False	[]		disorder of globe
amlodipine		True	3.595652	Not found	False	[]		disorder of orbit
amlodipine		True	2.028552	Not found	False	[]		eye oedema
amlodipine		True	1.6930030000000005	Not found	False	[]		borderline glaucoma
amlodipine		True	1.4350701	Not found	False	[]		glaucoma
amlodipine		True	1.175522	Not found	False	[]		conjunctival haemorrhage
amlodipine		True	3.77526	Not found	False	[]		corneal bleeding
amlodipine		True	1.04948	Not found	False	[]		corneal neovascularisation
amlodipine		True	1.44049	Not found	False	[]		eyelid bleeding
amlodipine		True	1.0642016	Not found	False	[]		eye haemorrhage
amlodipine		True	1.061493	Not found	False	[]		ocular retrobulbar haemorrhage
amlodipine		True	48.90456	Not found	False	[]		acute haemorrhagic conjunctivitis
amlodipine		True	8.58579	Not found	False	[]		adenoviral conjunctivitis
amlodipine		True	1.1320869999999998	Not found	False	[]		conjunctival oedema
amlodipine		True	1.38197	Not found	False	[]		autoimmune uveitis
amlodipine		True	1.38197	Not found	False	[]		tubulointerstitial nephritis and uveitis syndrome
amlodipine		True	2.505157	Not found	False	[]		eczema eyelids
amlodipine		True	1.2249845	Not found	False	[]		eyelid oedema
amlodipine		True	2.17863	Not found	False	[]		eye complication associated with device
amlodipine		True	1.7264720000000002	Not found	False	[]		eye allergy
amlodipine		True	1.138493	Not found	False	[]		filariasis
amlodipine		True	1.48219	Not found	False	[]		oculomucocutaneous syndrome
amlodipine		True	1.138493	Not found	False	[]		panophthalmitis
amlodipine		True	3.4084	Not found	False	[]		vogt-koyanagi-harada disease
amlodipine		True	1.340308	Not found	False	[]		cellulitis orbital
amlodipine		True	1.051189	Not found	False	[]		periorbital oedema
amlodipine		True	1.021648	Not found	False	[]		macular oedema
amlodipine		True	8.58579	Not found	False	[]		presumed ocular histoplasmosis syndrome
amlodipine		True	1.519014	Not found	False	[]		retinitis
amlodipine		True	1.1722609999999998	Not found	False	[]		scleritis
amlodipine		True	2.432443	Not found	False	[]		injury corneal
amlodipine		True	1.241163	Not found	False	[]		eye injury
amlodipine		True	8.58579	Not found	False	[]		eyeball avulsion
amlodipine		True	1.667185	Not found	False	[]		open globe injury
amlodipine		True	2.341727	Not found	False	[]		eyelid injury
amlodipine		True	1.0707	Not found	False	[]		optic nerve injury
amlodipine		True	1.716279	Not found	False	[]		superficial injury of eye
amlodipine		True	8.58579	Not found	False	[]		malignant melanoma of eyelid
amlodipine		True	8.58579	Not found	False	[]		benign neoplasm of conjunctiva
amlodipine		True	5.753804	Not found	False	[]		benign neoplasm of eye
amlodipine		True	8.58579	Not found	False	[]		benign neoplasm of eyelid
amlodipine		True	2.17863	Not found	False	[]		eyelid tumour
amlodipine		True	1.555149	Not found	False	[]		ocular neoplasm
amlodipine		True	1.2458550000000002	Not found	False	[]		optic nerve neoplasm
amlodipine		True	1.279763	Not found	False	[]		eyelid ptosis
amlodipine		True	8.58579	Not found	False	[]		excessive ocular convergence
amlodipine		True	1.035261	Not found	False	[]		ivth nerve paralysis
amlodipine		True	5.087515	Not found	False	[]		miller fisher syndrome
amlodipine		True	2.055362	Not found	False	[]		opsoclonus myoclonus
amlodipine		True	2.031618	Not found	False	[]		strabismus
amlodipine		True	1.110259	Not found	False	[]		pupil fixed
amlodipine		True	1.0037120000000002	Not found	False	[]		pupillary reflex impaired
amlodipine		True	1.140496	Not found	False	[]		asthenopia
amlodipine		True	2.075939	Not found	False	[]		chorioretinal atrophy
amlodipine		True	2.487119	Not found	False	[]		choroidal detachment
amlodipine		True	1.22541	Not found	False	[]		hyalosis asteroid
amlodipine		True	7.549358	Not found	False	[]		optic disc disorder
amlodipine		True	1.38197	Not found	False	[]		optic disc drusen
amlodipine		True	1.38197	Not found	False	[]		orbital cyst
amlodipine		True	3.197452	Not found	False	[]		orbital oedema
amlodipine		True	1.002174	Not found	False	[]		detachment of retinal pigment epithelium
amlodipine		True	1.4699634	Not found	False	[]		macular degeneration
amlodipine		True	1.031373	Not found	False	[]		macular hole
amlodipine		True	2.17863	Not found	False	[]		macular pseudohole
amlodipine		True	1.420522	Not found	False	[]		maculopathy
amlodipine		True	1.85451	Not found	False	[]		retinal deposits
amlodipine		True	1.142352	Not found	False	[]		retinal detachment
amlodipine		True	1.536007	Not found	False	[]		retinal pigment epithelial tear
amlodipine		True	2.8969050000000003	Not found	False	[]		subretinal fibrosis
amlodipine		True	3.163346	Not found	False	[]		scleral pigmentation
amlodipine		True	3.77526	Not found	False	[]		scleromalacia
amlodipine		True	1.709437	Not found	False	[]		enophthalmos
amlodipine		True	1.093645	Not found	False	[]		vitreous haemorrhage
amlodipine		True	1.474088	Not found	False	[]		retinal artery embolism
amlodipine		True	1.1197334	Not found	False	[]		retinal haemorrhage
amlodipine		True	2.284566	Not found	False	[]		retinal ischaemia
amlodipine		True	1.2768000000000002	Not found	False	[]		retinal vascular disorder
amlodipine		True	1.321748	Not found	False	[]		retinal vein occlusion
amlodipine		True	1.176613	Not found	False	[]		retinal exudates
amlodipine		True	1.02004	Not found	False	[]		retinopathy
amlodipine		True	2.59061	Not found	False	[]		retinopathy hypertensive
amlodipine		True	2.17863	Not found	False	[]		blindness day
amlodipine		True	1.1460745	Not found	False	[]		blindness unilateral
amlodipine		True	1.346732	Not found	False	[]		night blindness
amlodipine		True	1.1141641	Not found	False	[]		visual acuity reduced
amlodipine		True	1.38197	Not found	False	[]		erythropsia
amlodipine		True	1.669458	Not found	False	[]		charles bonnet syndrome
amlodipine		True	1.555149	Not found	False	[]		photopsia
amlodipine		True	1.253776	Not found	False	[]		hemianopia
amlodipine		True	3.634388	Not found	False	[]		hemianopia heteronymous
amlodipine		True	1.000511	Not found	False	[]		hemianopia homonymous
amlodipine		True	1.163598	Not found	False	[]		visual field defect
amlodipine		True	1.667185	Not found	False	[]		toxic optic neuropathy
amlodipine		True	1.38197	Not found	False	[]		normal tension glaucoma
amlodipine		True	8.58579	Not found	False	[]		eyelid haematoma
amlodipine		True	4.13398	Not found	False	[]		spigelian hernia
amlodipine		True	1.087377	Not found	False	[]		abdominal hernia
amlodipine		True	1.2458550000000002	Not found	False	[]		abdominal hernia obstructive
amlodipine		True	1.839604	Not found	False	[]		abdominal wall haemorrhage
amlodipine		True	2.128965	Not found	False	[]		abdominal wound dehiscence
amlodipine		True	1.367552	Not found	False	[]		wound evisceration
amlodipine		True	1.1946145	Not found	False	[]		hiatus hernia
amlodipine		True	1.79723	Not found	False	[]		femoral hernia
amlodipine		True	1.232529	Not found	False	[]		inguinal hernia
amlodipine		True	2.79381	Not found	False	[]		inguinal hernia, obstructive
amlodipine		True	1.08351	Not found	False	[]		umbilical hernia
amlodipine		True	4.13398	Not found	False	[]		anal prolapse
amlodipine		True	2.816942	Not found	False	[]		anal skin tags
amlodipine		True	2.075939	Not found	False	[]		anogenital dysplasia
amlodipine		True	4.13398	Not found	False	[]		hypertrophic anal papilla
amlodipine		True	1.061493	Not found	False	[]		anal inflammation
amlodipine		True	1.576343	Not found	False	[]		anal pruritus
amlodipine		True	4.13398	Not found	False	[]		rectal spasm
amlodipine		True	9.000005	Not found	False	[]		benign duodenal neoplasm
amlodipine		True	2.075939	Not found	False	[]		benign gastric neoplasm
amlodipine		True	1.46784	Not found	False	[]		colon adenoma
amlodipine		True	2.122178	Not found	False	[]		large intestine polyp
amlodipine		True	3.439007	Not found	False	[]		duodenal polyp
amlodipine		True	1.548464	Not found	False	[]		gastrointestinal tract adenoma
amlodipine		True	1.01176	Not found	False	[]		intestinal polyp
amlodipine		True	1.101443	Not found	False	[]		rectal polyp
amlodipine		True	2.341727	Not found	False	[]		benign salivary gland neoplasm
amlodipine		True	2.666671	Not found	False	[]		oral papilloma
amlodipine		True	8.58579	Not found	False	[]		tongue cyst
amlodipine		True	4.13398	Not found	False	[]		tongue neoplasm benign
amlodipine		True	1.0641147	Not found	False	[]		dental caries
amlodipine		True	4.452286	Not found	False	[]		pericoronitis
amlodipine		True	1.197403	Not found	False	[]		periodontitis
amlodipine		True	1.208618	Not found	False	[]		loose tooth
amlodipine		True	1.156651	Not found	False	[]		periodontal disease
amlodipine		True	1.61495	Not found	False	[]		poor dental condition
amlodipine		True	38.88197	Not found	False	[]		teething
amlodipine		True	1.3479195	Not found	False	[]		tooth disorder
amlodipine		True	1.92181	Not found	False	[]		tooth erosion
amlodipine		True	3.163346	Not found	False	[]		traumatic occlusion
amlodipine		True	1.367552	Not found	False	[]		hypoaesthesia teeth
amlodipine		True	2.46138	Found	False	[]	dental plaque	dental plaque
amlodipine		True	4.13398	Not found	False	[]		epulis
amlodipine		True	1.374378	Not found	False	[]		gingival atrophy
amlodipine		True	1.002901	Not found	False	[]		gingival disorder
amlodipine		True	1.072718	Not found	False	[]		gingival erythema
amlodipine		True	1.032123	Not found	False	[]		gingivitis
amlodipine		True	1.6480909	Not found	False	[]		gingival bleeding
amlodipine		True	1.072718	Not found	False	[]		gingival abscess
amlodipine		True	1.178622	Not found	False	[]		gingival pain
amlodipine		True	2.075939	Not found	False	[]		tooth avulsion
amlodipine		True	1.4355843	Not found	False	[]		diverticulum
amlodipine		True	1.16289	Not found	False	[]		diverticulum intestinal
amlodipine		True	1.206816	Not found	False	[]		diverticulum intestinal haemorrhagic
amlodipine		True	3.77526	Not found	False	[]		diverticulitis
amlodipine		True	1.364996	Not found	False	[]		alcoholic pancreatitis
amlodipine		True	1.001398	Not found	False	[]		pancreatitis necrotising
amlodipine		True	1.531372	Not found	False	[]		pancreatic duct dilatation
amlodipine		True	1.359224	Not found	False	[]		pancreatic duct obstruction
amlodipine		True	1.122337	Not found	False	[]		pancreatic mass
amlodipine		True	1.476307	Not found	False	[]		pancreatic pseudocyst
amlodipine		True	8.58579	Not found	False	[]		renal and pancreas transplant rejection
amlodipine		True	2.276184	Not found	False	[]		abdominal compartment syndrome
amlodipine		True	1.332356	Not found	False	[]		acute graft versus host disease in intestine
amlodipine		True	1.931325	Not found	False	[]		appendix disorder
amlodipine		True	2.7559880000000003	Not found	False	[]		colon injury
amlodipine		True	1.138493	Not found	False	[]		gastrointestinal amyloidosis
amlodipine		True	4.387636	Not found	False	[]		gastrointestinal mucosal exfoliation
amlodipine		True	1.202904	Not found	False	[]		pelvic mass
amlodipine		True	2.17863	Not found	False	[]		acquired tracheo-oesophageal fistula
amlodipine		True	1.099942	Not found	False	[]		colonic fistula
amlodipine		True	2.7559880000000003	Not found	False	[]		fistula of small intestine
amlodipine		True	1.401865	Not found	False	[]		oroantral fistula
amlodipine		True	5.26971	Not found	False	[]		achlorhydria
amlodipine		True	49.22541	Not found	False	[]		enterochromaffin cell hyperplasia
amlodipine		True	3.595652	Not found	False	[]		gastrointestinal tract mucosal discolouration
amlodipine		True	2.721895	Not found	False	[]		gastrointestinal tract mucosal pigmentation
amlodipine		True	11.571837	Not found	False	[]		hypergastrinaemia
amlodipine		True	3.073004	Not found	False	[]		oesophageal dysplasia
amlodipine		True	3.074806	Not found	False	[]		crest syndrome
amlodipine		True	1.037261	Not found	False	[]		oesophageal disorder
amlodipine		True	1.564722	Not found	False	[]		oesophageal oedema
amlodipine		True	3.493112	Not found	False	[]		gastric antral vascular ectasia
amlodipine		True	1.04948	Not found	False	[]		colonic haematoma
amlodipine		True	1.4012350000000002	Not found	False	[]		small intestinal haemorrhage
amlodipine		True	1.0304954	Not found	False	[]		haematemesis
amlodipine		True	1.1541064	Not found	False	[]		melaena
amlodipine		True	1.0563783	Not found	False	[]		upper gastrointestinal haemorrhage
amlodipine		True	3.77526	Not found	False	[]		anal fungal infection
amlodipine		True	1.138493	Not found	False	[]		anorectal infection
amlodipine		True	8.58579	Not found	False	[]		proctitis herpes
amlodipine		True	2.17863	Not found	False	[]		blastocystis infection
amlodipine		True	1.274632	Not found	False	[]		campylobacter gastroenteritis
amlodipine		True	1.667185	Not found	False	[]		cytomegalovirus gastritis
amlodipine		True	1.1983489	Not found	False	[]		gastroenteritis
amlodipine		True	1.893841	Not found	False	[]		gastroenteritis escherichia coli
amlodipine		True	1.306642	Not found	False	[]		gastroenteritis clostridial
amlodipine		True	5.753804	Not found	False	[]		gastroenteritis pseudomonas
amlodipine		True	1.945405	Not found	False	[]		gastroenteritis rotavirus
amlodipine		True	1.0973313	Not found	False	[]		gastroenteritis viral
amlodipine		True	1.709437	Not found	False	[]		parasitic gastroenteritis
amlodipine		True	1.636481	Not found	False	[]		abdominal infection
amlodipine		True	1.463454	Not found	False	[]		abdominal sepsis
amlodipine		True	12.569544	Not found	False	[]		bacterial diarrhoea
amlodipine		True	1.2458550000000002	Not found	False	[]		cytomegalovirus gastrointestinal infection
amlodipine		True	1.705097	Not found	False	[]		gastrointestinal candidiasis
amlodipine		True	1.0859	Not found	False	[]		gastrointestinal infection
amlodipine		True	1.246913	Not found	False	[]		strongyloidiasis
amlodipine		True	1.709437	Not found	False	[]		amoebiasis
amlodipine		True	1.068498	Not found	False	[]		appendicitis
amlodipine		True	1.0792465	Not found	False	[]		clostridium difficile colitis
amlodipine		True	2.443394	Not found	False	[]		cytomegalovirus enterocolitis
amlodipine		True	2.17863	Not found	False	[]		enterobiasis
amlodipine		True	3.5727420000000003	Not found	False	[]		enterocolitis bacterial
amlodipine		True	5.753804	Not found	False	[]		enterocolitis fungal
amlodipine		True	1.383754	Not found	False	[]		enterocolitis infectious
amlodipine		True	1.44049	Not found	False	[]		enterovirus infection
amlodipine		True	1.315481	Not found	False	[]		peritonitis bacterial
amlodipine		True	1.85451	Not found	False	[]		colitis erosive
amlodipine		True	1.4157192	Not found	False	[]		colitis ischaemic
amlodipine		True	2.075939	Not found	False	[]		pseudopolyposis
amlodipine		True	1.157419	Not found	False	[]		chronic gastritis
amlodipine		True	1.22541	Not found	False	[]		gastritis haemorrhagic
amlodipine		True	1.024075	Not found	False	[]		enteritis
amlodipine		True	1.1727800000000002	Not found	False	[]		enterocolitis
amlodipine		True	3.581682	Not found	False	[]		mesenteric panniculitis
amlodipine		True	1.3856322	Not found	False	[]		oesophagitis
amlodipine		True	1.061493	Not found	False	[]		proctitis ulcerative
amlodipine		True	2.682605	Not found	False	[]		intestinal pseudo-obstruction
amlodipine		True	1.244298	Not found	False	[]		gastric dilatation
amlodipine		True	1.085121	Not found	False	[]		gastrointestinal hypomotility
amlodipine		True	1.0502141	Not found	False	[]		gastrooesophageal reflux disease
amlodipine		True	1.253497	Not found	False	[]		impaired gastric emptying
amlodipine		True	1.615074	Not found	False	[]		intestinal dilatation
amlodipine		True	3.516964	Not found	False	[]		post procedural constipation
amlodipine		True	1.1116009999999998	Not found	False	[]		change of bowel habit
amlodipine		True	1.770895	Not found	False	[]		dyschezia
amlodipine		True	3.052494	Not found	False	[]		dyskinesia oesophageal
amlodipine		True	1.040145	Not found	False	[]		gastrointestinal motility disorder
amlodipine		True	1.2011783	Not found	False	[]		irritable bowel syndrome
amlodipine		True	2.534536	Not found	False	[]		oropharyngeal spasm
amlodipine		True	1.706073	Not found	False	[]		ileus paralytic
amlodipine		True	1.567079	Not found	False	[]		postoperative ileus
amlodipine		True	1.015945	Not found	False	[]		gastrointestinal sounds abnormal
amlodipine		True	1.003595	Not found	False	[]		epigastric discomfort
amlodipine		True	1.883346	Not found	False	[]		faecalith
amlodipine		True	1.30989	Not found	False	[]		faecaloma
amlodipine		True	1.077384	Not found	False	[]		faeces hard
amlodipine		True	1.001665	Not found	False	[]		abdominal rigidity
amlodipine		True	1.190761	Not found	False	[]		acute abdomen
amlodipine		True	1.111922	Not found	False	[]		breath odour
amlodipine		True	1.022574	Not found	False	[]		hiccups
amlodipine		True	1.0383505	Not found	False	[]		incontinence
amlodipine		True	2.516839	Not found	False	[]		merycism
amlodipine		True	1.04535	Not found	False	[]		pneumatosis intestinalis
amlodipine		True	2.516839	Not found	False	[]		cyclic vomiting syndrome
amlodipine		True	2.17863	Not found	False	[]		post-tussive vomiting
amlodipine		True	3.270654	Not found	False	[]		procedural nausea
amlodipine		True	2.17863	Not found	False	[]		vomiting psychogenic
amlodipine		True	2.666671	Not found	False	[]		rectal stenosis
amlodipine		True	1.1167782	Not found	False	[]		small intestinal obstruction
amlodipine		True	3.77526	Not found	False	[]		gastric ileus
amlodipine		True	38.88197	Not found	False	[]		gallstone ileus
amlodipine		True	1.284879	Not found	False	[]		gastrointestinal obstruction
amlodipine		True	1.2256232	Not found	False	[]		ileus
amlodipine		True	2.075939	Not found	False	[]		intestinal diaphragm disease
amlodipine		True	1.003759	Not found	False	[]		intestinal obstruction
amlodipine		True	2.280363	Not found	False	[]		intussusception
amlodipine		True	1.143346	Not found	False	[]		subileus
amlodipine		True	4.64646	Not found	False	[]		intestinal prolapse
amlodipine		True	1.147751	Not found	False	[]		large intestinal obstruction
amlodipine		True	1.760975	Not found	False	[]		acquired oesophageal web
amlodipine		True	1.175825	Not found	False	[]		oesophageal obstruction
amlodipine		True	1.7062560000000002	Not found	False	[]		rectal perforation
amlodipine		True	2.005503	Not found	False	[]		rectal ulcer haemorrhage
amlodipine		True	1.0056389	Not found	False	[]		duodenal ulcer
amlodipine		True	1.524725	Not found	False	[]		duodenal ulcer haemorrhage
amlodipine		True	1.107501	Not found	False	[]		duodenal ulcer perforation
amlodipine		True	1.218853	Not found	False	[]		erosive duodenitis
amlodipine		True	1.183434	Not found	False	[]		gastroduodenal ulcer
amlodipine		True	1.1748019	Not found	False	[]		gastric ulcer
amlodipine		True	1.4792948	Not found	False	[]		gastric ulcer haemorrhage
amlodipine		True	1.38197	Not found	False	[]		anastomotic ulcer perforation
amlodipine		True	1.418892	Not found	False	[]		gastrointestinal erosion
amlodipine		True	1.075148	Not found	False	[]		gastrointestinal ulcer haemorrhage
amlodipine		True	1.002174	Not found	False	[]		ileal ulcer
amlodipine		True	1.44049	Not found	False	[]		ileal ulcer perforation
amlodipine		True	3.073004	Not found	False	[]		intestinal ulcer perforation
amlodipine		True	3.271297	Not found	False	[]		jejunal ulcer
amlodipine		True	1.248032	Not found	False	[]		large intestinal ulcer haemorrhage
amlodipine		True	1.123672	Not found	False	[]		oesophageal ulcer
amlodipine		True	1.388722	Not found	False	[]		oesophageal ulcer haemorrhage
amlodipine		True	3.163346	Not found	False	[]		oesophageal ulcer perforation
amlodipine		True	1.56022	Not found	False	[]		peptic ulcer
amlodipine		True	5.753804	Not found	False	[]		small intestine gangrene
amlodipine		True	2.534536	Not found	False	[]		gastrointestinal angiectasia
amlodipine		True	1.452286	Not found	False	[]		coeliac artery stenosis
amlodipine		True	1.197403	Not found	False	[]		gastrointestinal ischaemia
amlodipine		True	1.4476209999999998	Not found	False	[]		intestinal ischaemia
amlodipine		True	8.58579	Not found	False	[]		mesenteric arteriosclerosis
amlodipine		True	1.883346	Not found	False	[]		mesenteric artery stenosis
amlodipine		True	1.475443	Not found	False	[]		mesenteric artery thrombosis
amlodipine		True	1.43384	Not found	False	[]		mesenteric vascular occlusion
amlodipine		True	1.001383	Not found	False	[]		thrombosis mesenteric vessel
amlodipine		True	1.0174774	Not found	False	[]		haemorrhoids
amlodipine		True	11.829187	Not found	False	[]		anal neoplasm
amlodipine		True	1.205839	Not found	False	[]		colon neoplasm
amlodipine		True	3.921847	Not found	False	[]		rectal neoplasm
amlodipine		True	1.456184	Not found	False	[]		gastric cancer
amlodipine		True	1.2458550000000002	Not found	False	[]		gastric cancer recurrent
amlodipine		True	2.17863	Not found	False	[]		gastric cancer stage 0
amlodipine		True	2.17863	Not found	False	[]		gastric cancer stage ii
amlodipine		True	2.17863	Not found	False	[]		gastric cancer stage iii
amlodipine		True	3.203049	Not found	False	[]		metastatic gastric cancer
amlodipine		True	1.44049	Not found	False	[]		neoplasm of appendix
amlodipine		True	1.316339	Not found	False	[]		rectal cancer
amlodipine		True	4.13398	Not found	False	[]		rectal cancer stage ii
amlodipine		True	1.526354	Not found	False	[]		colon cancer
amlodipine		True	1.510112	Not found	False	[]		colon cancer stage iii
amlodipine		True	1.001383	Not found	False	[]		colon cancer stage iv
amlodipine		True	1.479468	Not found	False	[]		colorectal cancer
amlodipine		True	8.58579	Not found	False	[]		rectosigmoid cancer stage i
amlodipine		True	4.13398	Not found	False	[]		metastases to oesophagus
amlodipine		True	1.452286	Not found	False	[]		lip neoplasm malignant stage unspecified
amlodipine		True	3.77526	Not found	False	[]		metastases to mouth
amlodipine		True	1.321914	Not found	False	[]		salivary gland cancer
amlodipine		True	1.41927	Not found	False	[]		oesophageal adenocarcinoma
amlodipine		True	1.099942	Not found	False	[]		oesophageal cancer metastatic
amlodipine		True	2.8969050000000003	Not found	False	[]		oesophageal squamous cell carcinoma
amlodipine		True	2.075939	Not found	False	[]		tongue neoplasm
amlodipine		True	1.1340674	Not found	False	[]		pancreatic carcinoma
amlodipine		True	2.17863	Not found	False	[]		pancreatic carcinoma stage iii
amlodipine		True	1.017259	Not found	False	[]		pancreatic cyst
amlodipine		True	1.740482	Not found	False	[]		pancreatic neoplasm
amlodipine		True	4.13398	Not found	False	[]		angina bullosa haemorrhagica
amlodipine		True	1.38197	Not found	False	[]		cheilitis granulomatosa
amlodipine		True	1.091549	Not found	False	[]		lip blister
amlodipine		True	1.218853	Not found	False	[]		lip disorder
amlodipine		True	1.381892	Not found	False	[]		lip oedema
amlodipine		True	1.3362674	Not found	False	[]		lip swelling
amlodipine		True	2.17863	Not found	False	[]		palatal dysplasia
amlodipine		True	2.666671	Not found	False	[]		pigmentation lip
amlodipine		True	3.163346	Not found	False	[]		oral bacterial infection
amlodipine		True	1.0412527	Not found	False	[]		throat irritation
amlodipine		True	1.130144	Not found	False	[]		lip discolouration
amlodipine		True	1.1874190000000002	Not found	False	[]		lip exfoliation
amlodipine		True	2.126906	Not found	False	[]		oral discharge
amlodipine		True	1.325341	Not found	False	[]		oral mucosal erythema
amlodipine		True	1.016126	Not found	False	[]		oropharyngeal blistering
amlodipine		True	1.272443	Not found	False	[]		oropharyngeal discomfort
amlodipine		True	1.0169899999999998	Not found	False	[]		oropharyngeal pain
amlodipine		True	1.272443	Not found	False	[]		oropharyngeal plaque
amlodipine		True	2.213498	Not found	False	[]		gingival swelling
amlodipine		True	1.001383	Not found	False	[]		stomatitis necrotising
amlodipine		True	1.803189	Not found	False	[]		intra-abdominal fluid collection
amlodipine		True	1.6796240000000002	Not found	False	[]		pelvic fluid collection
amlodipine		True	1.6804849999999998	Not found	False	[]		peritoneal cloudy effluent
amlodipine		True	1.38197	Not found	False	[]		peritoneal cyst
amlodipine		True	1.529332	Not found	False	[]		peritoneal disorder
amlodipine		True	1.3784132	Not found	False	[]		peritonitis
amlodipine		True	3.081574	Not found	False	[]		encapsulating peritoneal sclerosis
amlodipine		True	3.77526	Not found	False	[]		pneumoretroperitoneum
amlodipine		True	1.126617	Not found	False	[]		peritoneal adhesions
amlodipine		True	4.997795	Not found	False	[]		bloody peritoneal effluent
amlodipine		True	1.289103	Not found	False	[]		perirenal haematoma
amlodipine		True	1.081103	Not found	False	[]		retroperitoneal haematoma
amlodipine		True	1.234993	Not found	False	[]		aptyalism
amlodipine		True	1.065933	Not found	False	[]		lip dry
amlodipine		True	3.77526	Not found	False	[]		salivary gland cyst
amlodipine		True	1.220635	Not found	False	[]		salivary hypersecretion
amlodipine		True	18.77526	Not found	False	[]		sialometaplasia
amlodipine		True	8.58579	Not found	False	[]		ranula
amlodipine		True	1.43384	Not found	False	[]		salivary gland enlargement
amlodipine		True	3.4084	Not found	False	[]		atrophic glossitis
amlodipine		True	4.387636	Not found	False	[]		tongue atrophy
amlodipine		True	4.630739	Not found	False	[]		glossoptosis
amlodipine		True	1.38197	Not found	False	[]		strawberry tongue
amlodipine		True	1.2309271	Not found	False	[]		swollen tongue
amlodipine		True	1.3190499999999998	Not found	False	[]		tongue dry
amlodipine		True	1.07914	Not found	False	[]		tongue oedema
amlodipine		True	3.921847	Not found	False	[]		tongue spasm
amlodipine		True	4.13398	Not found	False	[]		anogenital warts
amlodipine		True	3.77526	Not found	False	[]		gastroenteritis norovirus
amlodipine		True	2.168462	Not found	False	[]		large intestine infection
amlodipine		True	1.38197	Not found	False	[]		procedural intestinal perforation
amlodipine		True	4.387636	Not found	False	[]		mesenteric arterial occlusion
amlodipine		True	8.58579	Not found	False	[]		mesenteric venous occlusion
amlodipine		True	1.38197	Not found	False	[]		gingival cancer
amlodipine		True	3.77526	Not found	False	[]		oral mucosal exfoliation
amlodipine		True	8.58579	Not found	False	[]		administration site infection
amlodipine		True	24.163346	Not found	False	[]		vessel puncture site swelling
amlodipine		True	1.770895	Not found	False	[]		vessel puncture site haematoma
amlodipine		True	2.17863	Not found	False	[]		vessel puncture site reaction
amlodipine		True	1.43384	Not found	False	[]		application site dryness
amlodipine		True	8.58579	Not found	False	[]		application site induration
amlodipine		True	3.77526	Not found	False	[]		application site necrosis
amlodipine		True	3.073004	Not found	False	[]		application site pustules
amlodipine		True	1.1685806	Not found	False	[]		device related infection
amlodipine		True	8.58579	Not found	False	[]		catheter site erosion
amlodipine		True	1.426374	Not found	False	[]		catheter site erythema
amlodipine		True	1.2049960000000002	Not found	False	[]		catheter site infection
amlodipine		True	1.5066590000000002	Not found	False	[]		catheter site phlebitis
amlodipine		True	1.38197	Not found	False	[]		catheter site pruritus
amlodipine		True	1.138493	Not found	False	[]		catheter site swelling
amlodipine		True	5.679921	Not found	False	[]		implant site abscess
amlodipine		True	2.103947	Not found	False	[]		implant site discharge
amlodipine		True	1.081626	Not found	False	[]		implant site extravasation
amlodipine		True	1.2458550000000002	Not found	False	[]		implant site haematoma
amlodipine		True	7.329187	Not found	False	[]		implant site mass
amlodipine		True	1.709437	Not found	False	[]		implant site oedema
amlodipine		True	1.158696	Not found	False	[]		implant site pain
amlodipine		True	1.274632	Not found	False	[]		infusion site haemorrhage
amlodipine		True	1.992684	Not found	False	[]		infusion site infection
amlodipine		True	5.753804	Not found	False	[]		infusion site inflammation
amlodipine		True	1.709437	Not found	False	[]		infusion site irritation
amlodipine		True	3.595652	Not found	False	[]		infusion site thrombosis
amlodipine		True	1.0448749999999998	Not found	False	[]		injection site cellulitis
amlodipine		True	2.516839	Not found	False	[]		injection site dermatitis
amlodipine		True	1.79723	Not found	False	[]		injection site discharge
amlodipine		True	1.367552	Not found	False	[]		injection site dryness
amlodipine		True	1.44049	Not found	False	[]		injection site erosion
amlodipine		True	1.359224	Not found	False	[]		injection site scab
amlodipine		True	1.1416404999999998	Not found	False	[]		hypothermia
amlodipine		True	1.074631	Not found	False	[]		neuroleptic malignant syndrome
amlodipine		True	1.282255	Not found	False	[]		hyperpyrexia
amlodipine		True	1.031373	Not found	False	[]		post procedural fever
amlodipine		True	5.753804	Not found	False	[]		severe acute respiratory syndrome
amlodipine		True	2.17863	Not found	False	[]		agonal death struggle
amlodipine		True	1.190446	Not found	False	[]		drowning
amlodipine		True	1.38197	Not found	False	[]		maternal death affecting foetus
amlodipine		True	1.04904	Not found	False	[]		listless
amlodipine		True	1.0650303	Not found	False	[]		feeling cold
amlodipine		True	1.1077427	Not found	False	[]		peripheral coldness
amlodipine		True	1.024219	Not found	False	[]		sense of oppression
amlodipine		True	1.066077	Not found	False	[]		gait inability
amlodipine		True	1.1369616	Not found	False	[]		gait disturbance
amlodipine		True	1.957406	Not found	False	[]		parkinsonian gait
amlodipine		True	1.44049	Not found	False	[]		trendelenburg's symptom
amlodipine		True	1.244777	Not found	False	[]		concomitant disease aggravated
amlodipine		True	1.106697	Not found	False	[]		concomitant disease progression
amlodipine		True	1.00626	Not found	False	[]		condition aggravated
amlodipine		True	1.265605	Not found	False	[]		crepitations
amlodipine		True	1.114741	Not found	False	[]		effusion
amlodipine		True	1.220868	Not found	False	[]		exercise tolerance decreased
amlodipine		True	1.097315	Not found	False	[]		fistula discharge
amlodipine		True	1.1459653	Found	False	['common']	swelling	swelling
amlodipine		True	1.2263088	Not found	False	[]		mobility decreased
amlodipine		True	1.416177	Not found	False	[]		multi-organ disorder
amlodipine		True	1.0029357	Not found	False	[]		night sweats
amlodipine		True	1.001825	Not found	False	[]		obstruction
amlodipine		True	1.1437207	Not found	False	[]		pallor
amlodipine		True	1.014447	Not found	False	[]		pseudocyst
amlodipine		True	1.0718565	Not found	False	[]		unevaluable event
amlodipine		True	1.388476	Not found	False	[]		xerosis
amlodipine		True	1.506331	Not found	False	[]		yellow skin
amlodipine		True	1.2018905	Not found	False	[]		hernia
amlodipine		True	1.452286	Not found	False	[]		foreign body reaction
amlodipine		True	1.0333469	Not found	False	[]		inflammation
amlodipine		True	1.9135910000000005	Not found	False	[]		inflammation of wound
amlodipine		True	1.555149	Not found	False	[]		pseudopolyp
amlodipine		True	1.7357330000000002	Not found	False	[]		soft tissue inflammation
amlodipine		True	2.075939	Not found	False	[]		vestibulitis
amlodipine		True	2.290202	Not found	False	[]		mucosa vesicle
amlodipine		True	1.157419	Not found	False	[]		mucosal haemorrhage
amlodipine		True	2.516839	Not found	False	[]		mucosal necrosis
amlodipine		True	1.0978949999999998	Not found	False	[]		mucosal disorder
amlodipine		True	1.359188	Not found	False	[]		capillary leak syndrome
amlodipine		True	1.158835	Not found	False	[]		face oedema
amlodipine		True	1.6180017	Not found	False	[]		generalised oedema
amlodipine		True	5.26971	Not found	False	[]		oedema due to renal disease
amlodipine		True	1.219224	Not found	False	[]		hernia pain
amlodipine		True	1.85451	Not found	False	[]		post procedural discomfort
amlodipine		True	1.128027	Not found	False	[]		procedural pain
amlodipine		True	3.77526	Not found	False	[]		tyramine reaction
amlodipine		True	1.715885	Not found	False	[]		fibrosis
amlodipine		True	1.3218054	Not found	False	[]		impaired healing
amlodipine		True	1.0778584	Not found	False	[]		cyst
amlodipine		True	1.359224	Not found	False	[]		haemorrhagic cyst
amlodipine		True	1.0827127	Not found	False	[]		mass
amlodipine		True	1.008438	Not found	False	[]		necrosis
amlodipine		True	1.084508	Not found	False	[]		hypertrophy
amlodipine		True	1.056312	Not found	False	[]		metaplasia
amlodipine		True	1.359224	Not found	False	[]		traumatic ulcer
amlodipine		True	1.04948	Not found	False	[]		tumour ulceration
amlodipine		True	1.677934	Not found	False	[]		injection site pain
amlodipine		True	4.13398	Not found	False	[]		cholangiolitis
amlodipine		True	1.298807	Not found	False	[]		bile duct stone
amlodipine		True	1.893422	Not found	False	[]		biliary dilatation
amlodipine		True	2.17863	Not found	False	[]		biliary fistula
amlodipine		True	1.903093	Not found	False	[]		vanishing bile duct syndrome
amlodipine		True	1.267422	Not found	False	[]		cholecystitis acute
amlodipine		True	1.033516	Not found	False	[]		cholecystitis infective
amlodipine		True	1.1854291	Not found	False	[]		cholelithiasis
amlodipine		True	5.753804	Not found	False	[]		cholelithiasis migration
amlodipine		True	1.1296881	Not found	False	[]		gallbladder disorder
amlodipine		True	1.425167	Not found	False	[]		gallbladder enlargement
amlodipine		True	1.062214	Not found	False	[]		gallbladder oedema
amlodipine		True	1.071385	Not found	False	[]		biliary colic
amlodipine		True	1.555149	Not found	False	[]		hydrocholecystis
amlodipine		True	5.679921	Not found	False	[]		hyperplastic cholecystopathy
amlodipine		True	5.753804	Not found	False	[]		porcelain gallbladder
amlodipine		True	2.055362	Not found	False	[]		biloma
amlodipine		True	1.65143	Not found	False	[]		hepatic atrophy
amlodipine		True	1.335321	Not found	False	[]		hepatic cyst
amlodipine		True	1.195306	Not found	False	[]		hepatic mass
amlodipine		True	1.831364	Not found	False	[]		hepatobiliary disease
amlodipine		True	1.0322452	Not found	False	[]		liver disorder
amlodipine		True	1.2458550000000002	Not found	False	[]		traumatic liver injury
amlodipine		True	1.2828548	Not found	False	[]		hepatic function abnormal
amlodipine		True	1.1741616	Not found	False	[]		hypoalbuminaemia
amlodipine		True	1.037939	Not found	False	[]		hypoproteinaemia
amlodipine		True	1.138464	Not found	False	[]		hepatorenal syndrome
amlodipine		True	3.359144	Not found	False	[]		subacute hepatic failure
amlodipine		True	1.183634	Not found	False	[]		biliary cirrhosis
amlodipine		True	2.17863	Not found	False	[]		hepatic echinococciasis
amlodipine		True	8.58579	Not found	False	[]		hepatic infection bacterial
amlodipine		True	1.166136	Not found	False	[]		haemochromatosis
amlodipine		True	1.667185	Not found	False	[]		hepatic artery stenosis
amlodipine		True	1.394097	Not found	False	[]		hepatic haematoma
amlodipine		True	1.397843	Not found	False	[]		hepatic haemorrhage
amlodipine		True	1.474169	Not found	False	[]		portal vein thrombosis
amlodipine		True	8.58579	Not found	False	[]		retrograde portal vein flow
amlodipine		True	1.401865	Not found	False	[]		hepatitis a
amlodipine		True	3.77526	Not found	False	[]		hepatitis infectious mononucleosis
amlodipine		True	1.709437	Not found	False	[]		herpes simplex hepatitis
amlodipine		True	1.0966029	Not found	False	[]		hepatomegaly
amlodipine		True	1.139663	Not found	False	[]		liver tenderness
amlodipine		True	2.40956	Not found	False	[]		acute graft versus host disease in liver
amlodipine		True	1.477593	Not found	False	[]		alcoholic liver disease
amlodipine		True	2.015818	Not found	False	[]		cholestatic liver injury
amlodipine		True	3.163346	Not found	False	[]		fatty liver alcoholic
amlodipine		True	1.298885	Not found	False	[]		granulomatous liver disease
amlodipine		True	1.005032	Not found	False	[]		hepatic steatosis
amlodipine		True	2.2203150000000003	Not found	False	[]		mixed liver injury
amlodipine		True	2.560434	Not found	False	[]		biliary neoplasm
amlodipine		True	1.85451	Not found	False	[]		benign hepatic neoplasm
amlodipine		True	1.077864	Not found	False	[]		bile duct cancer
amlodipine		True	8.58579	Not found	False	[]		bile duct cancer stage iii
amlodipine		True	1.378012	Not found	False	[]		gallbladder cancer
amlodipine		True	2.132163	Not found	False	[]		hepatic cancer metastatic
amlodipine		True	1.066294	Not found	False	[]		hepatic cancer
amlodipine		True	1.076169	Not found	False	[]		hepatic cancer recurrent
amlodipine		True	9.2929	Not found	False	[]		hepatoblastoma
amlodipine		True	2.816942	Not found	False	[]		malignant neoplasm of ampulla of vater
amlodipine		True	2.17863	Not found	False	[]		metastases to gallbladder
amlodipine		True	1.081192	Not found	False	[]		metastases to liver
amlodipine		True	2.372393	Not found	False	[]		allergic cough
amlodipine		True	1.0817167	Not found	False	[]		asthma
amlodipine		True	1.272443	Not found	False	[]		type iii immune complex mediated reaction
amlodipine		True	1.531971	Not found	False	[]		allergy to chemicals
amlodipine		True	3.4084	Not found	False	[]		allergy to vaccine
amlodipine		True	1.199883	Not found	False	[]		dermatitis contact
amlodipine		True	1.3800227	Not found	False	[]		drug eruption
amlodipine		True	1.2056694	Not found	False	[]		drug hypersensitivity
amlodipine		True	1.220182	Not found	False	[]		food allergy
amlodipine		True	3.359144	Not found	False	[]		iodine allergy
amlodipine		True	1.0080632	Not found	False	[]		toxic epidermal necrolysis
amlodipine		True	1.3581484	Not found	False	[]		toxic skin eruption
amlodipine		True	1.100949	Not found	False	[]		laryngeal oedema
amlodipine		True	1.454654	Not found	False	[]		dermatitis atopic
amlodipine		True	1.197409	Not found	False	[]		rhinitis allergic
amlodipine		True	1.359224	Not found	False	[]		seasonal allergy
amlodipine		True	3.3199240000000003	Not found	False	[]		idiopathic urticaria
amlodipine		True	5.26971	Not found	False	[]		mechanical urticaria
amlodipine		True	1.062214	Not found	False	[]		urticaria chronic
amlodipine		True	1.259175	Not found	False	[]		guillain-barre syndrome
amlodipine		True	1.992684	Not found	False	[]		polychondritis
amlodipine		True	1.0298459999999998	Not found	False	[]		lupus nephritis
amlodipine		True	1.289449	Not found	False	[]		myasthenia gravis
amlodipine		True	1.555149	Not found	False	[]		myasthenia gravis crisis
amlodipine		True	1.5793400000000002	Not found	False	[]		polymyalgia rheumatica
amlodipine		True	1.1078271	Not found	False	[]		rheumatoid arthritis
amlodipine		True	2.498585	Not found	False	[]		rheumatoid vasculitis
amlodipine		True	2.290202	Not found	False	[]		still's disease
amlodipine		True	2.272265	Not found	False	[]		morphoea
amlodipine		True	1.135407	Not found	False	[]		scleroderma
amlodipine		True	3.443466	Not found	False	[]		scleroderma renal crisis
amlodipine		True	1.846639	Not found	False	[]		dermatomyositis
amlodipine		True	3.197452	Not found	False	[]		interstitial granulomatous dermatitis
amlodipine		True	3.086194	Not found	False	[]		linear iga disease
amlodipine		True	2.5941874	Not found	False	[]		nephrogenic systemic fibrosis
amlodipine		True	4.13398	Not found	False	[]		paraneoplastic pemphigus
amlodipine		True	1.314673	Not found	False	[]		pemphigoid
amlodipine		True	4.113385	Not found	False	[]		vitiligo
amlodipine		True	2.075939	Not found	False	[]		neurosarcoidosis
amlodipine		True	2.055362	Not found	False	[]		cutaneous amyloidosis
amlodipine		True	3.77526	Not found	False	[]		pulmonary amyloidosis
amlodipine		True	3.073004	Not found	False	[]		allergic respiratory disease
amlodipine		True	1.320199	Not found	False	[]		decreased immune responsiveness
amlodipine		True	8.58579	Not found	False	[]		subacute sclerosing panencephalitis
amlodipine		True	1.60545	Not found	False	[]		glomerulonephritis
amlodipine		True	1.460313	Not found	False	[]		iga nephropathy
amlodipine		True	1.709437	Not found	False	[]		heparin-induced thrombocytopenia
amlodipine		True	2.0230629	Not found	False	[]		kidney transplant rejection
amlodipine		True	1.13991	Not found	False	[]		transplant rejection
amlodipine		True	1.167579	Not found	False	[]		anti-neutrophil cytoplasmic antibody positive vasculitis
amlodipine		True	1.030956	Not found	False	[]		cutaneous vasculitis
amlodipine		True	1.384397	Not found	False	[]		renal vasculitis
amlodipine		True	1.5875279999999998	Not found	False	[]		temporal arteritis
amlodipine		True	1.589651	Not found	False	[]		vasculitic rash
amlodipine		True	1.357635	Not found	False	[]		vasculitis necrotising
amlodipine		True	1.070606	Not found	False	[]		granulomatosis with polyangiitis
amlodipine		True	1.443199	Not found	False	[]		infection in an immunocompromised host
amlodipine		True	1.118179	Not found	False	[]		hypogammaglobulinaemia
amlodipine		True	5.753804	Not found	False	[]		selective igg subclass deficiency
amlodipine		True	2.055362	Not found	False	[]		reaction to excipient
amlodipine		True	1.04948	Not found	False	[]		reaction to preservatives
amlodipine		True	28.8453	Not found	False	[]		chronic cutaneous lupus erythematosus
amlodipine		True	1.44049	Not found	False	[]		community acquired infection
amlodipine		True	1.2312850000000002	Not found	False	[]		nosocomial infection
amlodipine		True	1.301949	Not found	False	[]		post herpetic neuralgia
amlodipine		True	1.510112	Not found	False	[]		post polio syndrome
amlodipine		True	1.22541	Not found	False	[]		post streptococcal glomerulonephritis
amlodipine		True	4.2929	Not found	False	[]		actinomycotic pulmonary infection
amlodipine		True	3.77526	Not found	False	[]		actinomycotic skin infection
amlodipine		True	1.139244	Not found	False	[]		acinetobacter infection
amlodipine		True	1.061343	Not found	False	[]		arthritis bacterial
amlodipine		True	1.5066590000000002	Not found	False	[]		asymptomatic bacteriuria
amlodipine		True	1.863221	Not found	False	[]		bacterial pyelonephritis
amlodipine		True	1.025973	Not found	False	[]		bronchitis bacterial
amlodipine		True	1.264045	Not found	False	[]		cellulitis
amlodipine		True	1.591744	Not found	False	[]		cellulitis gangrenous
amlodipine		True	1.511772	Not found	False	[]		citrobacter infection
amlodipine		True	1.44049	Not found	False	[]		cystitis bacterial
amlodipine		True	1.146876	Not found	False	[]		folliculitis
amlodipine		True	1.42905	Not found	False	[]		gangrene
amlodipine		True	2.272265	Not found	False	[]		incision site cellulitis
amlodipine		True	1.04948	Not found	False	[]		lactobacillus infection
amlodipine		True	1.4347649999999998	Not found	False	[]		osteomyelitis bacterial
amlodipine		True	1.019335	Not found	False	[]		pneumonia bacterial
amlodipine		True	2.341727	Not found	False	[]		propionibacterium infection
amlodipine		True	1.2458550000000002	Not found	False	[]		pyomyositis
amlodipine		True	1.857954	Not found	False	[]		stenotrophomonas infection
amlodipine		True	1.22541	Not found	False	[]		upper respiratory tract infection bacterial
amlodipine		True	1.541143	Not found	False	[]		urinary tract infection bacterial
amlodipine		True	18.77526	Not found	False	[]		urogenital infection bacterial
amlodipine		True	3.77526	Not found	False	[]		vulval cellulitis
amlodipine		True	1.081626	Not found	False	[]		wound infection bacterial
amlodipine		True	5.753804	Not found	False	[]		bordetella infection
amlodipine		True	1.2103739999999998	Not found	False	[]		lyme disease
amlodipine		True	1.937903	Not found	False	[]		campylobacter infection
amlodipine		True	3.77526	Not found	False	[]		capnocytophaga infection
amlodipine		True	3.163346	Not found	False	[]		diphtheria
amlodipine		True	1.44049	Not found	False	[]		erythrasma
amlodipine		True	3.77526	Not found	False	[]		cellulitis enterococcal
amlodipine		True	1.104199	Not found	False	[]		enterococcal infection
amlodipine		True	1.231621	Not found	False	[]		enterococcal sepsis
amlodipine		True	3.77526	Not found	False	[]		meningitis enterococcal
amlodipine		True	1.558578	Not found	False	[]		urinary tract infection enterococcal
amlodipine		True	1.612714	Not found	False	[]		cystitis escherichia
amlodipine		True	1.1020260000000002	Not found	False	[]		escherichia infection
amlodipine		True	1.272443	Not found	False	[]		pneumonia escherichia
amlodipine		True	4.13398	Not found	False	[]		prostatitis escherichia coli
amlodipine		True	3.77526	Not found	False	[]		tularaemia
amlodipine		True	9.000005	Not found	False	[]		fusobacterium infection
amlodipine		True	1.22541	Not found	False	[]		bronchitis haemophilus
amlodipine		True	3.77526	Not found	False	[]		haemophilus bacteraemia
amlodipine		True	3.77526	Not found	False	[]		meningitis haemophilus
amlodipine		True	1.197024	Not found	False	[]		helicobacter infection
amlodipine		True	9.000005	Not found	False	[]		helicobacter sepsis
amlodipine		True	1.234661	Not found	False	[]		pneumonia klebsiella
amlodipine		True	1.475443	Not found	False	[]		legionella infection
amlodipine		True	3.77526	Not found	False	[]		meningococcal infection
amlodipine		True	3.843523	Not found	False	[]		neisseria infection
amlodipine		True	2.17863	Not found	False	[]		nocardia sepsis
amlodipine		True	2.17863	Not found	False	[]		pasteurella infection
amlodipine		True	8.58579	Not found	False	[]		cystitis pseudomonal
amlodipine		True	1.275221	Not found	False	[]		lung infection pseudomonal
amlodipine		True	2.163698	Not found	False	[]		urinary tract infection pseudomonal
amlodipine		True	1.008319	Not found	False	[]		serratia infection
amlodipine		True	1.22541	Not found	False	[]		meningitis staphylococcal
amlodipine		True	1.297922	Not found	False	[]		pneumonia staphylococcal
amlodipine		True	1.294976	Not found	False	[]		staphylococcal bacteraemia
amlodipine		True	2.17863	Not found	False	[]		staphylococcal impetigo
amlodipine		True	3.77526	Not found	False	[]		staphylococcal mediastinitis
amlodipine		True	1.079676	Not found	False	[]		staphylococcal sepsis
amlodipine		True	1.452963	Not found	False	[]		wound infection staphylococcal
amlodipine		True	8.58579	Not found	False	[]		septic arthritis streptobacillus
amlodipine		True	3.77526	Not found	False	[]		bronchitis pneumococcal
amlodipine		True	1.541566	Not found	False	[]		erysipelas
amlodipine		True	1.094916	Not found	False	[]		pneumococcal infection
amlodipine		True	1.347465	Not found	False	[]		pneumonia pneumococcal
amlodipine		True	3.163346	Not found	False	[]		plague
amlodipine		True	3.77526	Not found	False	[]		bed bug infestation
amlodipine		True	3.77526	Not found	False	[]		infestation
amlodipine		True	8.58579	Not found	False	[]		myiasis
amlodipine		True	8.58579	Not found	False	[]		candida osteomyelitis
amlodipine		True	1.570776	Not found	False	[]		candida sepsis
amlodipine		True	3.77526	Not found	False	[]		hepatosplenic candidiasis
amlodipine		True	3.073004	Not found	False	[]		laryngitis fungal
amlodipine		True	18.77526	Not found	False	[]		mycotoxicosis
amlodipine		True	1.38197	Not found	False	[]		torulopsis infection
amlodipine		True	5.26971	Not found	False	[]		upper respiratory fungal infection
amlodipine		True	1.01176	Not found	False	[]		vulvovaginal mycotic infection
amlodipine		True	2.516839	Not found	False	[]		wound infection fungal
amlodipine		True	1.85451	Not found	False	[]		acute pulmonary histoplasmosis
amlodipine		True	1.020377	Not found	False	[]		pneumocystis jirovecii infection
amlodipine		True	1.198791	Not found	False	[]		pneumocystis jirovecii pneumonia
amlodipine		True	4.94704	Not found	False	[]		encephalitis
amlodipine		True	2.285871	Not found	False	[]		extradural abscess
amlodipine		True	1.209665	Not found	False	[]		meningitis
amlodipine		True	3.595652	Not found	False	[]		subdural empyema
amlodipine		True	1.479732	Not found	False	[]		cervicitis
amlodipine		True	18.77526	Not found	False	[]		lochial infection
amlodipine		True	3.595652	Not found	False	[]		ovarian abscess
amlodipine		True	1.474088	Not found	False	[]		pelvic inflammatory disease
amlodipine		True	1.222833	Not found	False	[]		abscess limb
amlodipine		True	1.001383	Not found	False	[]		abscess soft tissue
amlodipine		True	8.58579	Not found	False	[]		genital infection
amlodipine		True	1.442421	Not found	False	[]		groin abscess
amlodipine		True	1.3002159999999998	Not found	False	[]		groin infection
amlodipine		True	1.85479	Not found	False	[]		incision site abscess
amlodipine		True	1.192997	Not found	False	[]		postoperative wound infection
amlodipine		True	1.0535042	Not found	False	[]		infection
amlodipine		True	5.753804	Not found	False	[]		omphalitis
amlodipine		True	1.087208	Not found	False	[]		pelvic abscess
amlodipine		True	1.274632	Not found	False	[]		pelvic infection
amlodipine		True	1.709437	Not found	False	[]		peripheral nerve infection
amlodipine		True	1.1517659999999998	Not found	False	[]		post procedural infection
amlodipine		True	1.026321	Not found	False	[]		postoperative abscess
amlodipine		True	3.77526	Not found	False	[]		transplant abscess
amlodipine		True	1.032851	Not found	False	[]		wound infection
amlodipine		True	1.42151	Not found	False	[]		bronchiectasis
amlodipine		True	1.6631680000000002	Not found	False	[]		bronchitis
amlodipine		True	1.2129538	Not found	False	[]		pneumonia
amlodipine		True	1.1462827	Not found	False	[]		lower respiratory tract infection
amlodipine		True	14.087134	Not found	False	[]		pleural infection bacterial
amlodipine		True	1.839604	Not found	False	[]		pneumonia necrotising
amlodipine		True	1.824771	Not found	False	[]		infectious pleural effusion
amlodipine		True	1.001383	Not found	False	[]		prostatic abscess
amlodipine		True	2.432443	Not found	False	[]		scrotal abscess
amlodipine		True	1.44049	Not found	False	[]		testicular abscess
amlodipine		True	1.2458550000000002	Not found	False	[]		chest wall abscess
amlodipine		True	2.17863	Not found	False	[]		infective myositis
amlodipine		True	2.17863	Not found	False	[]		perineal infection
amlodipine		True	2.272265	Not found	False	[]		acinetobacter bacteraemia
amlodipine		True	1.099119	Not found	False	[]		bacteraemia
amlodipine		True	1.015733	Not found	False	[]		bacterial sepsis
amlodipine		True	1.166136	Not found	False	[]		pulmonary sepsis
amlodipine		True	1.0715703	Not found	False	[]		sepsis
amlodipine		True	1.367552	Not found	False	[]		septic encephalopathy
amlodipine		True	1.01628	Not found	False	[]		urosepsis
amlodipine		True	1.825013	Not found	False	[]		carbuncle
amlodipine		True	1.2458550000000002	Not found	False	[]		dermatitis infected
amlodipine		True	1.367552	Not found	False	[]		dermo-hypodermitis
amlodipine		True	2.17863	Not found	False	[]		infected bunion
amlodipine		True	1.318836	Not found	False	[]		infected skin ulcer
amlodipine		True	1.216992	Not found	False	[]		paronychia
amlodipine		True	1.945405	Not found	False	[]		pilonidal cyst
amlodipine		True	5.753804	Not found	False	[]		pseudofolliculitis
amlodipine		True	3.299275	Not found	False	[]		skin bacterial infection
amlodipine		True	1.786895	Not found	False	[]		soft tissue infection
amlodipine		True	1.311786	Not found	False	[]		acute sinusitis
amlodipine		True	1.037885	Not found	False	[]		chronic sinusitis
amlodipine		True	1.124791	Not found	False	[]		epiglottitis
amlodipine		True	3.595652	Not found	False	[]		nasal vestibulitis
amlodipine		True	1.089527	Not found	False	[]		nasopharyngitis
amlodipine		True	1.384397	Not found	False	[]		peritonsillar abscess
amlodipine		True	3.4084	Not found	False	[]		pharyngotonsillitis
amlodipine		True	1.175207	Not found	False	[]		tonsillitis
amlodipine		True	8.58579	Not found	False	[]		tracheostomy infection
amlodipine		True	1.0601343	Not found	False	[]		upper respiratory tract infection
amlodipine		True	1.2603338	Not found	False	[]		cystitis
amlodipine		True	1.0977529	Not found	False	[]		kidney infection
amlodipine		True	8.58579	Not found	False	[]		pyelocystitis
amlodipine		True	1.3217738	Not found	False	[]		pyelonephritis
amlodipine		True	1.6519629999999998	Not found	False	[]		pyelonephritis acute
amlodipine		True	1.147636	Not found	False	[]		urinary tract infection
amlodipine		True	1.44049	Not found	False	[]		arteriovenous graft site infection
amlodipine		True	9.000005	Not found	False	[]		infected varicose vein
amlodipine		True	3.595652	Not found	False	[]		infective aneurysm
amlodipine		True	2.516839	Not found	False	[]		joint tuberculosis
amlodipine		True	1.043025	Not found	False	[]		tuberculosis
amlodipine		True	2.296558	Not found	False	[]		tuberculous pleurisy
amlodipine		True	8.58579	Not found	False	[]		leishmaniasis
amlodipine		True	3.77526	Not found	False	[]		cerebral malaria
amlodipine		True	3.516964	Not found	False	[]		trichomoniasis
amlodipine		True	2.17863	Not found	False	[]		vulvovaginitis trichomonal
amlodipine		True	1.001383	Not found	False	[]		american trypanosomiasis
amlodipine		True	8.58579	Not found	False	[]		bartonellosis
amlodipine		True	6.736244	Not found	False	[]		q fever
amlodipine		True	2.103947	Not found	False	[]		adenoviral haemorrhagic cystitis
amlodipine		True	1.008319	Not found	False	[]		adenovirus infection
amlodipine		True	1.1423449	Not found	False	[]		cytomegalovirus infection
amlodipine		True	1.244882	Not found	False	[]		pneumonia cytomegaloviral
amlodipine		True	9.000005	Not found	False	[]		echo virus infection
amlodipine		True	2.17863	Not found	False	[]		herpes sepsis
amlodipine		True	1.0810644	Not found	False	[]		herpes zoster
amlodipine		True	2.560434	Not found	False	[]		pneumonia herpes viral
amlodipine		True	1.0108549	Not found	False	[]		influenza
amlodipine		True	4.13398	Not found	False	[]		cervicitis human papilloma virus
amlodipine		True	3.77526	Not found	False	[]		laryngeal papilloma
amlodipine		True	1.178404	Not found	False	[]		skin papilloma
amlodipine		True	1.38197	Not found	False	[]		vulvovaginal human papilloma virus infection
amlodipine		True	1.510112	Not found	False	[]		parainfluenzae virus infection
amlodipine		True	1.04948	Not found	False	[]		poliomyelitis
amlodipine		True	1.443199	Not found	False	[]		bk virus infection
amlodipine		True	2.689608	Not found	False	[]		human polyomavirus infection
amlodipine		True	1.4347649999999998	Not found	False	[]		pneumonia respiratory syncytial viral
amlodipine		True	7.329187	Not found	False	[]		respiratory syncytial virus bronchiolitis
amlodipine		True	1.771319	Not found	False	[]		respiratory syncytial virus infection
amlodipine		True	9.000005	Not found	False	[]		hiv-associated neurocognitive disorder
amlodipine		True	1.669458	Not found	False	[]		rhinovirus infection
amlodipine		True	2.816942	Not found	False	[]		rotavirus infection
amlodipine		True	1.22541	Not found	False	[]		rubella
amlodipine		True	1.6631680000000002	Not found	False	[]		measles
amlodipine		True	1.38197	Not found	False	[]		corona virus infection
amlodipine		True	1.29151	Not found	False	[]		pneumonia viral
amlodipine		True	1.04948	Not found	False	[]		viral sinusitis
amlodipine		True	1.12233	Not found	False	[]		viral upper respiratory tract infection
amlodipine		True	1.38197	Not found	False	[]		coccidioidomycosis
amlodipine		True	1.367552	Not found	False	[]		pneumonia cryptococcal
amlodipine		True	2.17863	Not found	False	[]		stoma site infection
amlodipine		True	1.248032	Not found	False	[]		avulsion fracture
amlodipine		True	1.824771	Not found	False	[]		bone fissure
amlodipine		True	1.665837	Not found	False	[]		comminuted fracture
amlodipine		True	2.055362	Not found	False	[]		complicated fracture
amlodipine		True	1.239278	Not found	False	[]		compression fracture
amlodipine		True	2.4318802	Not found	False	[]		fracture
amlodipine		True	2.082343	Not found	False	[]		fracture delayed union
amlodipine		True	1.935139	Not found	False	[]		fracture displacement
amlodipine		True	3.0329432	Not found	False	[]		fracture nonunion
amlodipine		True	8.58579	Not found	False	[]		greenstick fracture
amlodipine		True	1.38197	Not found	False	[]		impacted fracture
amlodipine		True	1.172992	Not found	False	[]		joint dislocation
amlodipine		True	1.5210002	Not found	False	[]		multiple fractures
amlodipine		True	1.306642	Not found	False	[]		open fracture
amlodipine		True	1.5018152	Not found	False	[]		pathological fracture
amlodipine		True	4.0836654	Not found	False	[]		stress fracture
amlodipine		True	2.690888	Not found	False	[]		traumatic fracture
amlodipine		True	1.107201	Not found	False	[]		cartilage injury
amlodipine		True	18.77526	Not found	False	[]		epiphyseal fracture
amlodipine		True	1.0720299	Not found	False	[]		joint injury
amlodipine		True	1.38197	Not found	False	[]		limb crushing injury
amlodipine		True	1.452286	Not found	False	[]		limb traumatic amputation
amlodipine		True	1.636921	Not found	False	[]		meniscus injury
amlodipine		True	1.1935031	Not found	False	[]		rotator cuff syndrome
amlodipine		True	1.4383988	Not found	False	[]		ankle fracture
amlodipine		True	1.523718	Not found	False	[]		femoral neck fracture
amlodipine		True	3.2485507	Not found	False	[]		femur fracture
amlodipine		True	2.164549	Not found	False	[]		fibula fracture
amlodipine		True	1.6274301	Not found	False	[]		foot fracture
amlodipine		True	1.2269338	Not found	False	[]		hip fracture
amlodipine		True	1.0055865	Not found	False	[]		lower limb fracture
amlodipine		True	1.857419	Not found	False	[]		patella fracture
amlodipine		True	1.8027439	Not found	False	[]		tibia fracture
amlodipine		True	2.468183	Not found	False	[]		acetabulum fracture
amlodipine		True	1.3313533	Not found	False	[]		pelvic fracture
amlodipine		True	1.4380799999999998	Not found	False	[]		cervical vertebral fracture
amlodipine		True	1.208682	Not found	False	[]		fractured sacrum
amlodipine		True	1.448882	Not found	False	[]		lumbar vertebral fracture
amlodipine		True	1.2687184	Not found	False	[]		spinal compression fracture
amlodipine		True	1.3232714	Not found	False	[]		rib fracture
amlodipine		True	1.645441	Not found	False	[]		forearm fracture
amlodipine		True	1.303666	Not found	False	[]		hand fracture
amlodipine		True	1.4800586	Not found	False	[]		humerus fracture
amlodipine		True	1.530109	Not found	False	[]		radius fracture
amlodipine		True	2.2713340000000004	Not found	False	[]		scapula fracture
amlodipine		True	2.087981	Not found	False	[]		ulna fracture
amlodipine		True	1.2003743	Not found	False	[]		upper limb fracture
amlodipine		True	1.2771695	Not found	False	[]		wrist fracture
amlodipine		True	1.081626	Not found	False	[]		chemical burn
amlodipine		True	4.416034	Not found	False	[]		chemical poisoning
amlodipine		True	5.753804	Not found	False	[]		ergot poisoning
amlodipine		True	1.265432	Not found	False	[]		nephropathy toxic
amlodipine		True	1.0377381	Not found	False	[]		poisoning
amlodipine		True	3.163346	Not found	False	[]		tobacco poisoning
amlodipine		True	1.329603	Not found	False	[]		toxic encephalopathy
amlodipine		True	1.061493	Not found	False	[]		paternal drugs affecting foetus
amlodipine		True	1.163071	Not found	False	[]		vascular injury
amlodipine		True	1.390812	Not found	False	[]		vascular rupture
amlodipine		True	1.024521	Not found	False	[]		venous injury
amlodipine		True	1.942963	Not found	False	[]		brain contusion
amlodipine		True	4.2929	Not found	False	[]		post-traumatic amnestic disorder
amlodipine		True	1.0302768	Not found	False	[]		subdural haematoma
amlodipine		True	1.38197	Not found	False	[]		bronchial injury
amlodipine		True	1.2229370000000002	Not found	False	[]		chest injury
amlodipine		True	3.163346	Not found	False	[]		diaphragmatic rupture
amlodipine		True	1.940992	Not found	False	[]		near drowning
amlodipine		True	2.17863	Not found	False	[]		tracheal deviation
amlodipine		True	2.758815	Not found	False	[]		iliotibial band syndrome
amlodipine		True	1.339008	Not found	False	[]		ligament injury
amlodipine		True	1.6445536	Not found	False	[]		ligament sprain
amlodipine		True	1.087735	Not found	False	[]		muscle rupture
amlodipine		True	1.3757855	Not found	False	[]		muscle strain
amlodipine		True	1.219224	Not found	False	[]		animal scratch
amlodipine		True	1.318199	Not found	False	[]		arthropod bite
amlodipine		True	1.227955	Not found	False	[]		asphyxia
amlodipine		True	1.239916	Not found	False	[]		crush injury
amlodipine		True	1.0586540000000002	Not found	False	[]		skin abrasion
amlodipine		True	1.1601342	Not found	False	[]		fall
amlodipine		True	1.351994	Not found	False	[]		fat embolism
amlodipine		True	1.1201547	Not found	False	[]		injury
amlodipine		True	1.3729939	Not found	False	[]		skin laceration
amlodipine		True	1.0529288	Not found	False	[]		road traffic accident
amlodipine		True	1.1321749	Not found	False	[]		scar
amlodipine		True	1.516051	Not found	False	[]		skeletal injury
amlodipine		True	1.709437	Not found	False	[]		snake bite
amlodipine		True	3.77526	Not found	False	[]		struck by lightning
amlodipine		True	8.58579	Not found	False	[]		traumatic amputation
amlodipine		True	6.80808	Not found	False	[]		traumatic arthritis
amlodipine		True	1.037725	Not found	False	[]		wound
amlodipine		True	3.193649	Not found	False	[]		meralgia paraesthetica
amlodipine		True	1.564722	Not found	False	[]		peripheral nerve injury
amlodipine		True	4.13398	Not found	False	[]		peroneal nerve injury
amlodipine		True	1.04948	Not found	False	[]		kidney rupture
amlodipine		True	1.61495	Not found	False	[]		renal haematoma
amlodipine		True	1.3344987	Not found	False	[]		renal injury
amlodipine		True	3.77526	Not found	False	[]		ureteric rupture
amlodipine		True	1.44049	Not found	False	[]		breast injury
amlodipine		True	14.087134	Not found	False	[]		buttock injury
amlodipine		True	5.26971	Not found	False	[]		laryngeal injury
amlodipine		True	2.192896	Not found	False	[]		spinal column injury
amlodipine		True	1.28953	Not found	False	[]		blood blister
amlodipine		True	1.0486286	Not found	False	[]		contusion
amlodipine		True	1.043068	Not found	False	[]		nail avulsion
amlodipine		True	1.074709	Not found	False	[]		scratch
amlodipine		True	1.678937	Not found	False	[]		spinal cord injury
amlodipine		True	8.58579	Not found	False	[]		spinal cord injury cauda equina
amlodipine		True	1.274632	Not found	False	[]		spinal cord injury cervical
amlodipine		True	8.58579	Not found	False	[]		decompression sickness
amlodipine		True	1.050264	Not found	False	[]		heat exhaustion
amlodipine		True	2.777871	Not found	False	[]		heat illness
amlodipine		True	3.77526	Not found	False	[]		delayed effects of radiation
amlodipine		True	3.77526	Not found	False	[]		pulmonary radiation injury
amlodipine		True	1.825688	Not found	False	[]		radiation pneumonitis
amlodipine		True	1.0707	Not found	False	[]		burn oesophageal
amlodipine		True	3.77526	Not found	False	[]		burns fourth degree
amlodipine		True	1.04561	Not found	False	[]		burns second degree
amlodipine		True	1.3671140000000002	Not found	False	[]		burns third degree
amlodipine		True	1.367552	Not found	False	[]		intercepted product administration error
amlodipine		True	1.069599	Not found	False	[]		labelled drug-drug interaction medication error
amlodipine		True	1.0531259999999998	Not found	False	[]		intentional overdose
amlodipine		True	1.1083405000000002	Not found	False	[]		overdose
amlodipine		True	1.22541	Not found	False	[]		arteriovenous fistula aneurysm
amlodipine		True	3.052494	Not found	False	[]		arteriovenous fistula occlusion
amlodipine		True	1.381749	Not found	False	[]		arteriovenous fistula site complication
amlodipine		True	3.34444	Not found	False	[]		arteriovenous fistula thrombosis
amlodipine		True	3.163346	Not found	False	[]		arteriovenous graft site haemorrhage
amlodipine		True	3.4084	Not found	False	[]		vascular procedure complication
amlodipine		True	1.367048	Not found	False	[]		vascular pseudoaneurysm
amlodipine		True	1.22541	Not found	False	[]		vascular pseudoaneurysm ruptured
amlodipine		True	3.863139	Not found	False	[]		vasoplegia syndrome
amlodipine		True	1.85451	Not found	False	[]		vessel perforation
amlodipine		True	1.138493	Not found	False	[]		complication of device removal
amlodipine		True	1.231553	Not found	False	[]		complication associated with device
amlodipine		True	2.126906	Not found	False	[]		medical device discomfort
amlodipine		True	2.104435	Not found	False	[]		medical device pain
amlodipine		True	1.709437	Not found	False	[]		joint dislocation postoperative
amlodipine		True	2.17863	Not found	False	[]		periprosthetic osteolysis
amlodipine		True	2.17863	Not found	False	[]		procedural anxiety
amlodipine		True	1.452286	Not found	False	[]		confusion postoperative
amlodipine		True	1.44049	Not found	False	[]		procedural headache
amlodipine		True	1.585972	Not found	False	[]		anastomotic complication
amlodipine		True	1.2257220000000002	Not found	False	[]		anastomotic stenosis
amlodipine		True	1.38197	Not found	False	[]		delayed engraftment
amlodipine		True	4.881901	Not found	False	[]		transplant dysfunction
amlodipine		True	1.04948	Not found	False	[]		haemodialysis-induced symptom
amlodipine		True	3.77526	Not found	False	[]		implant tissue necrosis
amlodipine		True	1.278171	Not found	False	[]		incision site haemorrhage
amlodipine		True	1.272443	Not found	False	[]		incision site oedema
amlodipine		True	1.38197	Not found	False	[]		incision site pruritus
amlodipine		True	3.678092	Not found	False	[]		peritoneal dialysis complication
amlodipine		True	1.555149	Not found	False	[]		post procedural fistula
amlodipine		True	1.081952	Not found	False	[]		post procedural haematoma
amlodipine		True	1.1817333	Not found	False	[]		post procedural haemorrhage
amlodipine		True	1.9135910000000005	Not found	False	[]		post procedural swelling
amlodipine		True	9.183509	Not found	False	[]		postoperative heterotopic calcification
amlodipine		True	1.04448	Not found	False	[]		postoperative wound complication
amlodipine		True	1.898543	Not found	False	[]		procedural hypotension
amlodipine		True	1.831364	Not found	False	[]		shunt malfunction
amlodipine		True	1.272137	Not found	False	[]		suture related complication
amlodipine		True	1.2334520000000002	Not found	False	[]		transplant failure
amlodipine		True	2.075939	Not found	False	[]		complications of transplanted lung
amlodipine		True	1.475724	Not found	False	[]		endotracheal intubation complication
amlodipine		True	1.22541	Not found	False	[]		idiopathic pneumonia syndrome
amlodipine		True	1.04948	Not found	False	[]		mechanical ventilation complication
amlodipine		True	1.940992	Not found	False	[]		post procedural pulmonary embolism
amlodipine		True	1.22541	Not found	False	[]		postoperative respiratory distress
amlodipine		True	2.432443	Not found	False	[]		postoperative thoracic procedure complication
amlodipine		True	2.17863	Not found	False	[]		pulmonary air leakage
amlodipine		True	3.052494	Not found	False	[]		tracheostomy malfunction
amlodipine		True	1.04948	Not found	False	[]		blood stem cell transplant failure
amlodipine		True	1.04948	Not found	False	[]		skin graft failure
amlodipine		True	1.011576	Not found	False	[]		iron overload
amlodipine		True	1.306931	Not found	False	[]		complications of transplanted kidney
amlodipine		True	2.666671	Not found	False	[]		post procedural urine leak
amlodipine		True	1.183634	Not found	False	[]		postoperative renal failure
amlodipine		True	3.050451	Not found	False	[]		renal transplant failure
amlodipine		True	1.591744	Not found	False	[]		urinoma
amlodipine		True	3.77526	Not found	False	[]		hypotonic-hyporesponsive episode
amlodipine		True	7.329187	Not found	False	[]		vaccination complication
amlodipine		True	3.77526	Not found	False	[]		post lumbar puncture syndrome
amlodipine		True	3.163346	Not found	False	[]		stoma site reaction
amlodipine		True	1.04948	Not found	False	[]		acetonaemia
amlodipine		True	1.454863	Not found	False	[]		hyperlactacidaemia
amlodipine		True	1.1009865	Not found	False	[]		lactic acidosis
amlodipine		True	1.6891963	Not found	False	[]		metabolic acidosis
amlodipine		True	1.093292	Not found	False	[]		metabolic alkalosis
amlodipine		True	1.1308809	Not found	False	[]		respiratory failure
amlodipine		True	1.177472	Not found	False	[]		respiratory alkalosis
amlodipine		True	1.126617	Not found	False	[]		anorexia nervosa
amlodipine		True	2.516839	Not found	False	[]		lack of satiety
amlodipine		True	1.061485	Not found	False	[]		abnormal weight gain
amlodipine		True	1.5266859999999998	Not found	False	[]		marasmus
amlodipine		True	1.0426856	Not found	False	[]		obesity
amlodipine		True	1.43135	Not found	False	[]		overweight
amlodipine		True	1.04948	Not found	False	[]		high turnover osteopathy
amlodipine		True	4.7380113	Not found	False	[]		low turnover osteopathy
amlodipine		True	1.123424	Not found	False	[]		osteomalacia
amlodipine		True	1.6542742	Not found	False	[]		osteopenia
amlodipine		True	1.4619354	Not found	False	[]		osteoporosis
amlodipine		True	3.22351	Not found	False	[]		senile osteoporosis
amlodipine		True	1.59425	Not found	False	[]		chondrocalcinosis pyrophosphate
amlodipine		True	1.2943105	Not found	False	[]		hypocalcaemia
amlodipine		True	1.1109269999999998	Not found	False	[]		hypermagnesaemia
amlodipine		True	1.3394509	Not found	False	[]		hypomagnesaemia
amlodipine		True	1.940992	Not found	False	[]		magnesium metabolism disorder
amlodipine		True	1.284797	Not found	False	[]		hypophosphataemia
amlodipine		True	1.04948	Not found	False	[]		phosphorus metabolism disorder
amlodipine		True	1.173592	Not found	False	[]		hypochloraemia
amlodipine		True	2.17863	Not found	False	[]		blood hyposmosis
amlodipine		True	1.437921	Not found	False	[]		electrolyte depletion
amlodipine		True	1.0888022999999998	Not found	False	[]		electrolyte imbalance
amlodipine		True	4.301604	Not found	False	[]		fluid imbalance
amlodipine		True	1.0707	Not found	False	[]		hyperosmolar state
amlodipine		True	1.1669447	Not found	False	[]		hyperkalaemia
amlodipine		True	1.4344869	Not found	False	[]		hypokalaemia
amlodipine		True	1.051536	Not found	False	[]		hypernatraemia
amlodipine		True	1.2116667	Not found	False	[]		hyponatraemia
amlodipine		True	1.0052774	Not found	False	[]		dehydration
amlodipine		True	1.0549848	Not found	False	[]		shock haemorrhagic
amlodipine		True	1.2632475	Not found	False	[]		fluid retention
amlodipine		True	1.857954	Not found	False	[]		hypervolaemia
amlodipine		True	1.38197	Not found	False	[]		histamine intolerance
amlodipine		True	4.13398	Not found	False	[]		mineral metabolism disorder
amlodipine		True	1.8062815	Not found	False	[]		hypercholesterolaemia
amlodipine		True	1.025558	Not found	False	[]		hypertriglyceridaemia
amlodipine		True	2.168462	Not found	False	[]		body fat disorder
amlodipine		True	1.4683763	Not found	False	[]		dyslipidaemia
amlodipine		True	4.2929	Not found	False	[]		hypolipidaemia
amlodipine		True	2.581455	Not found	False	[]		lipid metabolism disorder
amlodipine		True	1.321914	Not found	False	[]		lipohypertrophy
amlodipine		True	1.2458550000000002	Not found	False	[]		mitochondrial cytopathy
amlodipine		True	1.131922	Not found	False	[]		hypercreatininaemia
amlodipine		True	2.17863	Not found	False	[]		macroamylasaemia
amlodipine		True	1.398938	Not found	False	[]		metabolic encephalopathy
amlodipine		True	1.27742	Not found	False	[]		cardiometabolic syndrome
amlodipine		True	2.075939	Not found	False	[]		hyperalbuminaemia
amlodipine		True	2.852448	Not found	False	[]		hyperproteinaemia
amlodipine		True	1.2150128	Not found	False	[]		gout
amlodipine		True	1.280289	Not found	False	[]		gouty arthritis
amlodipine		True	1.3002159999999998	Not found	False	[]		gouty tophus
amlodipine		True	1.5409403000000002	Not found	False	[]		hyperuricaemia
amlodipine		True	2.7559880000000003	Not found	False	[]		urate nephropathy
amlodipine		True	1.709437	Not found	False	[]		vitamin a deficiency
amlodipine		True	1.925739	Not found	False	[]		vitamin d deficiency
amlodipine		True	6.02118	Not found	False	[]		hypervitaminosis d
amlodipine		True	1.28667	Not found	False	[]		hypovitaminosis
amlodipine		True	18.77526	Not found	False	[]		multi-vitamin deficiency
amlodipine		True	1.12377	Not found	False	[]		vitamin b12 deficiency
amlodipine		True	5.753804	Not found	False	[]		vitamin b6 deficiency
amlodipine		True	8.58579	Not found	False	[]		poor feeding infant
amlodipine		True	1.15028	Not found	False	[]		bone cyst
amlodipine		True	2.5540862	Not found	False	[]		bone disorder
amlodipine		True	1.172296	Not found	False	[]		bone erosion
amlodipine		True	2.075098	Not found	False	[]		bone infarction
amlodipine		True	8.58579	Not found	False	[]		bone marrow oedema
amlodipine		True	4.13398	Not found	False	[]		callus formation delayed
amlodipine		True	1.4229538000000002	Not found	False	[]		exostosis
amlodipine		True	1.38197	Not found	False	[]		hypertrophic osteoarthropathy
amlodipine		True	1.274632	Not found	False	[]		medial tibial stress syndrome
amlodipine		True	1.4731530000000002	Not found	False	[]		osteitis
amlodipine		True	8.58579	Not found	False	[]		osteosis
amlodipine		True	1.220279	Not found	False	[]		periostitis
amlodipine		True	1.1604122	Not found	False	[]		spinal disorder
amlodipine		True	1.379666	Not found	False	[]		coccydynia
amlodipine		True	2.005503	Not found	False	[]		metatarsalgia
amlodipine		True	1.551289	Not found	False	[]		collagen disorder
amlodipine		True	2.075612	Not found	False	[]		fracture malunion
amlodipine		True	1.202093	Not found	False	[]		arthritis
amlodipine		True	1.3031350000000002	Not found	False	[]		polyarthritis
amlodipine		True	1.098432	Not found	False	[]		sacroiliitis
amlodipine		True	2.762729	Not found	False	[]		seronegative arthritis
amlodipine		True	1.44049	Not found	False	[]		sympathetic posterior cervical syndrome
amlodipine		True	2.993084	Not found	False	[]		chondrocalcinosis
amlodipine		True	3.052494	Not found	False	[]		arthrofibrosis
amlodipine		True	2.341727	Not found	False	[]		articular disc disorder
amlodipine		True	1.44049	Not found	False	[]		atlantoaxial instability
amlodipine		True	1.183434	Not found	False	[]		chondromalacia
amlodipine		True	1.809767	Not found	False	[]		facet joint syndrome
amlodipine		True	1.709437	Not found	False	[]		hypermobility syndrome
amlodipine		True	2.095723	Not found	False	[]		joint contracture
amlodipine		True	5.753804	Not found	False	[]		joint deposit
amlodipine		True	1.962175	Not found	False	[]		joint destruction
amlodipine		True	1.755071	Not found	False	[]		joint instability
amlodipine		True	1.38197	Not found	False	[]		lateral patellar compression syndrome
amlodipine		True	2.075939	Not found	False	[]		ligament laxity
amlodipine		True	1.388368	Not found	False	[]		patellofemoral pain syndrome
amlodipine		True	1.4210859	Not found	False	[]		joint effusion
amlodipine		True	1.5203079	Not found	False	[]		joint range of motion decreased
amlodipine		True	3.3199240000000003	Not found	False	[]		joint swelling
amlodipine		True	5.161167	Not found	False	[]		loose body in joint
amlodipine		True	1.6299953	Not found	False	[]		spinal osteoarthritis
amlodipine		True	1.5372750000000002	Not found	False	[]		spondylitis
amlodipine		True	1.2007871	Not found	False	[]		myositis
amlodipine		True	3.77526	Not found	False	[]		myalgia intercostal
amlodipine		True	1.0104278	Not found	False	[]		muscle atrophy
amlodipine		True	1.44049	Not found	False	[]		muscle fibrosis
amlodipine		True	1.0880948	Not found	False	[]		muscle tightness
amlodipine		True	2.6126620000000003	Not found	False	[]		myosclerosis
amlodipine		True	2.689608	Not found	False	[]		myotonia
amlodipine		True	1.4236989999999998	Not found	False	[]		torticollis
amlodipine		True	1.6930030000000005	Not found	False	[]		myasthenic syndrome
amlodipine		True	1.0645145	Not found	False	[]		myopathy
amlodipine		True	1.0751069	Not found	False	[]		rhabdomyolysis
amlodipine		True	1.08948	Not found	False	[]		finger deformity
amlodipine		True	2.17863	Not found	False	[]		foot deformity
amlodipine		True	2.087701	Not found	False	[]		knee deformity
amlodipine		True	1.241726	Not found	False	[]		limb deformity
amlodipine		True	1.22541	Not found	False	[]		musculoskeletal deformity
amlodipine		True	1.4780993	Not found	False	[]		intervertebral disc degeneration
amlodipine		True	1.5882230000000002	Not found	False	[]		intervertebral disc displacement
amlodipine		True	1.153245	Not found	False	[]		intervertebral disc protrusion
amlodipine		True	1.006885	Not found	False	[]		intervertebral disc space narrowing
amlodipine		True	1.2746127	Not found	False	[]		sciatica
amlodipine		True	2.266506	Not found	False	[]		cranial sutures widening
amlodipine		True	1.1413920000000002	Not found	False	[]		cervical spinal stenosis
amlodipine		True	8.58579	Not found	False	[]		spinal flattening
amlodipine		True	1.986708	Not found	False	[]		kyphoscoliosis
amlodipine		True	1.934932	Not found	False	[]		kyphosis
amlodipine		True	1.47314	Not found	False	[]		lumbar spinal stenosis
amlodipine		True	1.8939979	Not found	False	[]		scoliosis
amlodipine		True	1.5393654	Not found	False	[]		spinal stenosis
amlodipine		True	1.223659	Not found	False	[]		spinal deformity
amlodipine		True	6.736244	Not found	False	[]		spondylolisthesis
amlodipine		True	1.248032	Not found	False	[]		dupuytren's contracture
amlodipine		True	1.105936	Not found	False	[]		plantar fasciitis
amlodipine		True	3.073004	Not found	False	[]		cervicogenic headache
amlodipine		True	1.0656247	Not found	False	[]		limb discomfort
amlodipine		True	1.325979	Not found	False	[]		musculoskeletal pain
amlodipine		True	1.1634767	Not found	False	[]		pain in extremity
amlodipine		True	1.274632	Not found	False	[]		chest wall mass
amlodipine		True	2.785388	Not found	False	[]		extremity contracture
amlodipine		True	1.434215	Not found	False	[]		muscle contracture
amlodipine		True	2.055362	Not found	False	[]		sclerodactylia
amlodipine		True	2.17863	Not found	False	[]		winged scapula
amlodipine		True	1.0900092	Not found	False	[]		groin pain
amlodipine		True	1.489481	Not found	False	[]		soft tissue haemorrhage
amlodipine		True	4.13398	Not found	False	[]		benign soft tissue neoplasm
amlodipine		True	1.38197	Not found	False	[]		chondromatosis
amlodipine		True	1.992684	Not found	False	[]		enchondromatosis
amlodipine		True	1.247108	Not found	False	[]		fibroma
amlodipine		True	1.1925560000000002	Not found	False	[]		lipoma
amlodipine		True	1.609073	Not found	False	[]		osteoma
amlodipine		True	1.062214	Not found	False	[]		bone cancer metastatic
amlodipine		True	1.85479	Not found	False	[]		liposarcoma
amlodipine		True	8.58579	Not found	False	[]		liposarcoma recurrent
amlodipine		True	1.22541	Not found	False	[]		metastases to muscle
amlodipine		True	1.301131	Not found	False	[]		sarcoma
amlodipine		True	1.2458550000000002	Not found	False	[]		sarcoma metastatic
amlodipine		True	5.753804	Not found	False	[]		sarcoma of skin
amlodipine		True	1.38197	Not found	False	[]		spindle cell sarcoma
amlodipine		True	8.58579	Not found	False	[]		bone giant cell tumour
amlodipine		True	1.342527	Not found	False	[]		bone neoplasm
amlodipine		True	8.58579	Not found	False	[]		cartilage neoplasm
amlodipine		True	18.77526	Not found	False	[]		bursa calcification
amlodipine		True	1.507599	Not found	False	[]		bursa disorder
amlodipine		True	1.8390996	Not found	False	[]		bursitis
amlodipine		True	1.073328	Not found	False	[]		synovial cyst
amlodipine		True	2.45626	Not found	False	[]		synovial disorder
amlodipine		True	1.002198	Not found	False	[]		synovitis
amlodipine		True	1.214071	Not found	False	[]		tenosynovitis stenosans
amlodipine		True	8.58579	Not found	False	[]		slipping rib syndrome
amlodipine		True	1.04948	Not found	False	[]		ligament calcification
amlodipine		True	6.736244	Not found	False	[]		spinal ligament ossification
amlodipine		True	2.013582	Not found	False	[]		enthesopathy
amlodipine		True	4.387636	Not found	False	[]		tendinous contracture
amlodipine		True	2.560434	Not found	False	[]		tendon calcification
amlodipine		True	1.038602	Not found	False	[]		trigger finger
amlodipine		True	3.163346	Not found	False	[]		breast adenoma
amlodipine		True	1.140496	Not found	False	[]		breast cyst
amlodipine		True	2.17863	Not found	False	[]		breast fibroma
amlodipine		True	1.551052	Not found	False	[]		fibroadenoma of breast
amlodipine		True	1.6452779999999998	Not found	False	[]		fibrocystic breast disease
amlodipine		True	1.709437	Not found	False	[]		lipoma of breast
amlodipine		True	3.519874	Not found	False	[]		breast cancer stage iv
amlodipine		True	1.1428729999999998	Not found	False	[]		breast neoplasm
amlodipine		True	1.385237	Not found	False	[]		dermal cyst
amlodipine		True	1.376179	Not found	False	[]		acrochordon
amlodipine		True	2.79381	Not found	False	[]		benign neoplasm of skin
amlodipine		True	2.17863	Not found	False	[]		haemangioma of skin
amlodipine		True	18.77526	Not found	False	[]		hair follicle tumour benign
amlodipine		True	3.77526	Not found	False	[]		juvenile melanoma benign
amlodipine		True	1.032682	Not found	False	[]		keratoacanthoma
amlodipine		True	2.666671	Not found	False	[]		osteoma cutis
amlodipine		True	1.3637510000000002	Not found	False	[]		seborrhoeic keratosis
amlodipine		True	3.163346	Not found	False	[]		pleural mesothelioma malignant
amlodipine		True	2.17863	Not found	False	[]		metastases to urinary tract
amlodipine		True	5.753804	Not found	False	[]		metastases to uterus
amlodipine		True	1.029533	Not found	False	[]		haemangioma
amlodipine		True	6.736244	Not found	False	[]		intravascular papillary endothelial hyperplasia
amlodipine		True	1.2533720000000002	Not found	False	[]		benign neoplasm
amlodipine		True	3.77526	Not found	False	[]		oncocytoma
amlodipine		True	2.669338	Not found	False	[]		papilloma
amlodipine		True	1.319806	Not found	False	[]		adenocarcinoma
amlodipine		True	3.77526	Not found	False	[]		malignant melanoma of sites other than skin
amlodipine		True	1.0112921	Not found	False	[]		neoplasm malignant
amlodipine		True	1.138493	Not found	False	[]		small cell carcinoma
amlodipine		True	1.0116500000000002	Not found	False	[]		neoplasm
amlodipine		True	2.17863	Not found	False	[]		fungating wound
amlodipine		True	1.96	Not found	False	[]		intracranial tumour haemorrhage
amlodipine		True	1.44049	Not found	False	[]		tumour embolism
amlodipine		True	1.772266	Not found	False	[]		tumour pain
amlodipine		True	1.0506179999999998	Not found	False	[]		cerebral cyst
amlodipine		True	1.118346	Not found	False	[]		perineurial cyst
amlodipine		True	3.77526	Not found	False	[]		pineal gland cyst
amlodipine		True	1.38197	Not found	False	[]		benign neoplasm of pineal gland
amlodipine		True	3.073004	Not found	False	[]		benign neoplasm of spinal cord
amlodipine		True	2.055362	Not found	False	[]		neurofibroma
amlodipine		True	5.679921	Not found	False	[]		ganglioneuroma
amlodipine		True	4.13398	Not found	False	[]		malignant neoplasm of spinal cord
amlodipine		True	1.38197	Not found	False	[]		meningioma malignant
amlodipine		True	2.17863	Not found	False	[]		malignant nervous system neoplasm
amlodipine		True	1.38197	Not found	False	[]		central nervous system neoplasm
amlodipine		True	4.13398	Not found	False	[]		cerebellar tumour
amlodipine		True	1.2595679999999998	Not found	False	[]		meningioma
amlodipine		True	2.075939	Not found	False	[]		schwannoma
amlodipine		True	3.77526	Not found	False	[]		pineal neoplasm
amlodipine		True	1.3630869	Not found	False	[]		renal cyst
amlodipine		True	1.04948	Not found	False	[]		renal cyst ruptured
amlodipine		True	3.77526	Not found	False	[]		benign neoplasm of ureter
amlodipine		True	2.861936	Not found	False	[]		bladder cyst
amlodipine		True	1.0348741	Not found	False	[]		bladder cancer
amlodipine		True	2.075939	Not found	False	[]		bladder cancer stage 0, with cancer in situ
amlodipine		True	2.055362	Not found	False	[]		bladder cancer stage iii
amlodipine		True	1.305822	Not found	False	[]		bladder transitional cell carcinoma
amlodipine		True	1.709437	Not found	False	[]		bladder transitional cell carcinoma recurrent
amlodipine		True	2.516839	Not found	False	[]		bladder transitional cell carcinoma stage 0
amlodipine		True	1.2379989999999998	Not found	False	[]		metastatic renal cell carcinoma
amlodipine		True	1.38197	Not found	False	[]		nephroblastoma
amlodipine		True	1.122323	Not found	False	[]		renal cancer
amlodipine		True	1.742293	Not found	False	[]		renal cancer metastatic
amlodipine		True	5.753804	Not found	False	[]		renal cancer stage i
amlodipine		True	2.055362	Not found	False	[]		renal cancer stage iv
amlodipine		True	1.727826	Not found	False	[]		renal cell carcinoma
amlodipine		True	2.128965	Not found	False	[]		renal cell carcinoma stage iv
amlodipine		True	2.280363	Not found	False	[]		ureteric cancer
amlodipine		True	1.328354	Not found	False	[]		transitional cell carcinoma
amlodipine		True	1.44049	Not found	False	[]		urethral cancer
amlodipine		True	1.995087	Not found	False	[]		renal neoplasm
amlodipine		True	8.58579	Not found	False	[]		perineal cyst
amlodipine		True	1.130144	Not found	False	[]		cervical polyp
amlodipine		True	1.130979	Not found	False	[]		benign ovarian tumour
amlodipine		True	3.24208	Not found	False	[]		benign hydatidiform mole
amlodipine		True	1.22541	Not found	False	[]		fallopian tube cyst
amlodipine		True	2.7559880000000003	Not found	False	[]		benign uterine neoplasm
amlodipine		True	1.0406419999999998	Not found	False	[]		uterine leiomyoma
amlodipine		True	2.17863	Not found	False	[]		cervix carcinoma stage i
amlodipine		True	2.17863	Not found	False	[]		endometrial cancer stage ii
amlodipine		True	3.77526	Not found	False	[]		endometrial cancer stage iii
amlodipine		True	1.44049	Not found	False	[]		endometrial neoplasm
amlodipine		True	1.1199789999999998	Not found	False	[]		ovarian neoplasm
amlodipine		True	1.3002159999999998	Not found	False	[]		uterine neoplasm
amlodipine		True	8.58579	Not found	False	[]		vulval neoplasm
amlodipine		True	1.002174	Not found	False	[]		ovarian cancer metastatic
amlodipine		True	2.861936	Not found	False	[]		ovarian epithelial cancer
amlodipine		True	8.58579	Not found	False	[]		ovarian epithelial cancer stage iv
amlodipine		True	2.17863	Not found	False	[]		uterine carcinoma in situ
amlodipine		True	1.3002159999999998	Not found	False	[]		vaginal cancer
amlodipine		True	1.0537549999999998	Not found	False	[]		vulval cancer
amlodipine		True	3.77526	Not found	False	[]		vulval cancer stage 0
amlodipine		True	8.58579	Not found	False	[]		prostatic cyst
amlodipine		True	9.183509	Not found	False	[]		prostate cancer stage ii
amlodipine		True	1.22541	Not found	False	[]		testicular neoplasm
amlodipine		True	2.337924	Not found	False	[]		nasal polyps
amlodipine		True	18.77526	Not found	False	[]		tonsillar cyst
amlodipine		True	6.736244	Not found	False	[]		laryngeal polyp
amlodipine		True	5.26971	Not found	False	[]		pharyngeal polyp
amlodipine		True	1.452286	Not found	False	[]		lung cyst
amlodipine		True	3.843523	Not found	False	[]		hypopharyngeal cancer
amlodipine		True	2.516839	Not found	False	[]		hypopharyngeal neoplasm
amlodipine		True	3.77526	Not found	False	[]		epiglottic carcinoma
amlodipine		True	1.526224	Not found	False	[]		laryngeal cancer
amlodipine		True	2.17863	Not found	False	[]		malignant neoplasm of thorax
amlodipine		True	2.17863	Not found	False	[]		large cell lung cancer
amlodipine		True	1.153548	Not found	False	[]		lung adenocarcinoma
amlodipine		True	6.959947	Not found	False	[]		lung adenocarcinoma stage i
amlodipine		True	3.77526	Not found	False	[]		lung adenocarcinoma stage ii
amlodipine		True	8.58579	Not found	False	[]		lung squamous cell carcinoma recurrent
amlodipine		True	1.014447	Not found	False	[]		squamous cell carcinoma of lung
amlodipine		True	2.189929	Not found	False	[]		tonsil cancer
amlodipine		True	5.357745	Not found	False	[]		nasal cavity cancer
amlodipine		True	1.22541	Not found	False	[]		nasal sinus cancer
amlodipine		True	2.103947	Not found	False	[]		bronchioloalveolar carcinoma
amlodipine		True	2.721895	Not found	False	[]		lung carcinoma cell type unspecified recurrent
amlodipine		True	7.727808	Not found	False	[]		lung carcinoma cell type unspecified stage iii
amlodipine		True	1.0080597	Not found	False	[]		lung neoplasm malignant
amlodipine		True	1.551052	Not found	False	[]		small cell lung cancer
amlodipine		True	3.77526	Not found	False	[]		lentigo maligna
amlodipine		True	1.38197	Not found	False	[]		malignant melanoma stage ii
amlodipine		True	1.043068	Not found	False	[]		melanoma recurrent
amlodipine		True	1.22541	Not found	False	[]		superficial spreading melanoma stage unspecified
amlodipine		True	1.211997	Not found	False	[]		basal cell carcinoma
amlodipine		True	4.13398	Not found	False	[]		basosquamous carcinoma of skin
amlodipine		True	1.2458550000000002	Not found	False	[]		carcinoma in situ of skin
amlodipine		True	8.58579	Not found	False	[]		extramammary paget's disease
amlodipine		True	1.00185	Not found	False	[]		skin cancer
amlodipine		True	2.17863	Not found	False	[]		skin cancer metastatic
amlodipine		True	8.58579	Not found	False	[]		amyloidoma
amlodipine		True	4.13398	Not found	False	[]		meningitis noninfective
amlodipine		True	1.344426	Not found	False	[]		intracranial aneurysm
amlodipine		True	6.890895	Not found	False	[]		basal ganglia infarction
amlodipine		True	1.379284	Not found	False	[]		brain stem infarction
amlodipine		True	1.400767	Not found	False	[]		carotid artery occlusion
amlodipine		True	8.58579	Not found	False	[]		cerebellar embolism
amlodipine		True	1.413496	Not found	False	[]		cerebellar haemorrhage
amlodipine		True	1.258434	Not found	False	[]		cerebral artery thrombosis
amlodipine		True	1.0421919	Not found	False	[]		cerebral haemorrhage
amlodipine		True	1.608897	Not found	False	[]		cerebral infarction
amlodipine		True	1.2123364	Not found	False	[]		cerebral ischaemia
amlodipine		True	1.36508	Not found	False	[]		cerebral thrombosis
amlodipine		True	1.2340287	Not found	False	[]		cerebrovascular accident
amlodipine		True	1.198791	Not found	False	[]		embolic cerebral infarction
amlodipine		True	1.059434	Not found	False	[]		embolic stroke
amlodipine		True	1.390812	Not found	False	[]		haemorrhagic cerebral infarction
amlodipine		True	1.567702	Not found	False	[]		intracranial haematoma
amlodipine		True	1.1527046	Not found	False	[]		ischaemic stroke
amlodipine		True	1.433234	Not found	False	[]		lacunar infarction
amlodipine		True	1.22541	Not found	False	[]		lateral medullary syndrome
amlodipine		True	1.474088	Not found	False	[]		putamen haemorrhage
amlodipine		True	1.449796	Not found	False	[]		ruptured cerebral aneurysm
amlodipine		True	2.055362	Not found	False	[]		stroke in evolution
amlodipine		True	1.0038109	Not found	False	[]		subarachnoid haemorrhage
amlodipine		True	1.471228	Not found	False	[]		thalamus haemorrhage
amlodipine		True	3.871102	Not found	False	[]		thrombotic cerebral infarction
amlodipine		True	1.11466	Not found	False	[]		thrombotic stroke
amlodipine		True	15.93641	Not found	False	[]		vertebral artery thrombosis
amlodipine		True	6.736244	Not found	False	[]		basilar artery stenosis
amlodipine		True	1.940079	Not found	False	[]		carotid arteriosclerosis
amlodipine		True	1.6285818	Not found	False	[]		carotid artery stenosis
amlodipine		True	1.858207	Not found	False	[]		cerebral arteriosclerosis
amlodipine		True	1.20861	Not found	False	[]		cerebrovascular disorder
amlodipine		True	1.6796240000000002	Not found	False	[]		cerebrovascular insufficiency
amlodipine		True	1.126617	Not found	False	[]		cerebrovascular stenosis
amlodipine		True	1.001383	Not found	False	[]		superior sagittal sinus thrombosis
amlodipine		True	2.128965	Not found	False	[]		transverse sinus thrombosis
amlodipine		True	4.121842	Not found	False	[]		subclavian steal syndrome
amlodipine		True	1.2332753	Not found	False	[]		transient ischaemic attack
amlodipine		True	1.025973	Not found	False	[]		cranial nerve disorder
amlodipine		True	1.088417	Not found	False	[]		facial spasm
amlodipine		True	1.38197	Not found	False	[]		hypoglossal nerve paresis
amlodipine		True	4.416034	Not found	False	[]		facial neuralgia
amlodipine		True	1.286904	Not found	False	[]		trigeminal neuralgia
amlodipine		True	1.171389	Not found	False	[]		vocal cord paralysis
amlodipine		True	1.0531549999999998	Not found	False	[]		encephalopathy
amlodipine		True	2.053545	Not found	False	[]		hypertensive encephalopathy
amlodipine		True	18.77526	Not found	False	[]		postictal headache
amlodipine		True	2.075939	Not found	False	[]		vascular headache
amlodipine		True	2.746822	Not found	False	[]		brain compression
amlodipine		True	2.17863	Not found	False	[]		cytotoxic oedema
amlodipine		True	1.033589	Not found	False	[]		intracranial pressure increased
amlodipine		True	1.1108065	Not found	False	[]		dementia alzheimer's type
amlodipine		True	1.2123066	Not found	False	[]		dementia
amlodipine		True	1.544972	Not found	False	[]		senile dementia
amlodipine		True	1.0108476	Not found	False	[]		memory impairment
amlodipine		True	1.005189	Not found	False	[]		judgement impaired
amlodipine		True	9.000005	Not found	False	[]		intellectual disability
amlodipine		True	1.419022	Not found	False	[]		chorea
amlodipine		True	1.33612	Not found	False	[]		clumsiness
amlodipine		True	2.17863	Not found	False	[]		meige's syndrome
amlodipine		True	1.1817648	Not found	False	[]		hemiparesis
amlodipine		True	1.2873574	Not found	False	[]		hemiplegia
amlodipine		True	1.296698	Not found	False	[]		monoplegia
amlodipine		True	1.38197	Not found	False	[]		paralysis
amlodipine		True	1.7773060000000005	Not found	False	[]		peripheral paralysis
amlodipine		True	1.099105	Not found	False	[]		quadriplegia
amlodipine		True	8.58579	Not found	False	[]		neurologic somatic symptom disorder
amlodipine		True	4.13398	Not found	False	[]		spinal cord paralysis
amlodipine		True	1.4347649999999998	Not found	False	[]		parkinsonian rest tremor
amlodipine		True	1.2859189	Not found	False	[]		parkinsonism
amlodipine		True	1.122578	Not found	False	[]		essential tremor
amlodipine		True	8.58579	Not found	False	[]		brudzinski's sign
amlodipine		True	3.77526	Not found	False	[]		hoffmann's sign
amlodipine		True	1.38197	Not found	False	[]		postural reflex impairment
amlodipine		True	1.228389	Not found	False	[]		reflexes abnormal
amlodipine		True	1.0757373	Not found	False	[]		balance disorder
amlodipine		True	1.1202573	Not found	False	[]		dysstasia
amlodipine		True	1.5066590000000002	Not found	False	[]		anosognosia
amlodipine		True	1.082811	Not found	False	[]		apraxia
amlodipine		True	3.77526	Not found	False	[]		gerstmann's syndrome
amlodipine		True	4.006099	Not found	False	[]		neurologic neglect syndrome
amlodipine		True	1.4516717	Not found	False	[]		altered state of consciousness
amlodipine		True	1.660805	Not found	False	[]		apallic syndrome
amlodipine		True	1.2796874	Not found	False	[]		depressed level of consciousness
amlodipine		True	1.178603	Not found	False	[]		central nervous system lesion
amlodipine		True	1.255851	Not found	False	[]		cerebral disorder
amlodipine		True	2.17863	Not found	False	[]		glial scar
amlodipine		True	3.474059	Not found	False	[]		white matter lesion
amlodipine		True	1.001383	Not found	False	[]		agitated depression
amlodipine		True	1.198791	Not found	False	[]		apparent life threatening event
amlodipine		True	1.1595558	Not found	False	[]		myoclonus
amlodipine		True	1.126617	Not found	False	[]		pleocytosis
amlodipine		True	1.0832556	Not found	False	[]		unresponsive to stimuli
amlodipine		True	2.272209	Not found	False	[]		allodynia
amlodipine		True	1.282585	Not found	False	[]		complex regional pain syndrome
amlodipine		True	1.0515272	Not found	False	[]		neuralgia
amlodipine		True	2.168462	Not found	False	[]		occipital neuralgia
amlodipine		True	1.4513854	Not found	False	[]		palmar-plantar erythrodysaesthesia syndrome
amlodipine		True	1.1411732	Not found	False	[]		dysarthria
amlodipine		True	1.241163	Not found	False	[]		dyslalia
amlodipine		True	1.0063339999999998	Not found	False	[]		speech disorder
amlodipine		True	8.58579	Not found	False	[]		taciturnity
amlodipine		True	1.669726	Not found	False	[]		cholinergic syndrome
amlodipine		True	1.1770666	Not found	False	[]		urinary incontinence
amlodipine		True	3.77526	Not found	False	[]		progressive muscular atrophy
amlodipine		True	3.519874	Not found	False	[]		neuromuscular blockade
amlodipine		True	1.132956	Not found	False	[]		polyneuropathy
amlodipine		True	1.061485	Not found	False	[]		demyelinating polyneuropathy
amlodipine		True	1.0925682	Not found	False	[]		carpal tunnel syndrome
amlodipine		True	3.625847	Not found	False	[]		mononeuropathy
amlodipine		True	1.552797	Not found	False	[]		peripheral nerve lesion
amlodipine		True	1.709437	Not found	False	[]		peripheral nerve palsy
amlodipine		True	1.403452	Not found	False	[]		peroneal nerve palsy
amlodipine		True	2.075939	Not found	False	[]		phrenic nerve paralysis
amlodipine		True	4.144178	Not found	False	[]		radial nerve palsy
amlodipine		True	1.44049	Not found	False	[]		sciatic nerve palsy
amlodipine		True	2.968195	Not found	False	[]		tarsal tunnel syndrome
amlodipine		True	2.17863	Not found	False	[]		ulnar tunnel syndrome
amlodipine		True	1.603928	Not found	False	[]		axonal neuropathy
amlodipine		True	1.125903	Not found	False	[]		neuritis
amlodipine		True	1.367552	Not found	False	[]		neuropathic ulcer
amlodipine		True	2.17863	Not found	False	[]		focal dyscognitive seizures
amlodipine		True	1.3002159999999998	Not found	False	[]		atonic seizures
amlodipine		True	1.38197	Not found	False	[]		loss of dreaming
amlodipine		True	1.830218	Not found	False	[]		circadian rhythm sleep disorder
amlodipine		True	5.087515	Not found	False	[]		delayed sleep phase
amlodipine		True	1.2455305	Not found	False	[]		sleep apnoea syndrome
amlodipine		True	1.197403	Not found	False	[]		breathing-related sleep disorder
amlodipine		True	2.103947	Not found	False	[]		dyssomnia
amlodipine		True	1.8852640000000005	Not found	False	[]		lumbar radiculopathy
amlodipine		True	1.981545	Not found	False	[]		lumbosacral radiculopathy
amlodipine		True	1.612661	Not found	False	[]		hypertonic bladder
amlodipine		True	1.7773060000000005	Not found	False	[]		myelomalacia
amlodipine		True	1.531494	Not found	False	[]		myelopathy
amlodipine		True	1.011486	Not found	False	[]		neurogenic bladder
amlodipine		True	3.77526	Not found	False	[]		pseudoradicular syndrome
amlodipine		True	1.75788	Not found	False	[]		radicular pain
amlodipine		True	1.4649960000000002	Not found	False	[]		radiculopathy
amlodipine		True	1.017648	Not found	False	[]		spinal cord compression
amlodipine		True	2.341727	Not found	False	[]		spondylitic myelopathy
amlodipine		True	1.0909964	Not found	False	[]		cerebral atrophy
amlodipine		True	2.7559880000000003	Not found	False	[]		psychomotor hyperactivity
amlodipine		True	1.38197	Not found	False	[]		intranasal hypoaesthesia
amlodipine		True	3.77526	Not found	False	[]		disorganised speech
amlodipine		True	1.38197	Not found	False	[]		cerebral calcification
amlodipine		True	2.17863	Not found	False	[]		abortion early
amlodipine		True	4.332201	Not found	False	[]		hydrops foetalis
amlodipine		True	1.44049	Not found	False	[]		complication of delivery
amlodipine		True	2.272265	Not found	False	[]		cervical incompetence
amlodipine		True	3.77526	Not found	False	[]		immature respiratory system
amlodipine		True	1.38197	Not found	False	[]		amniotic cavity disorder
amlodipine		True	1.231621	Not found	False	[]		polyhydramnios
amlodipine		True	1.667185	Not found	False	[]		uterine malposition
amlodipine		True	1.44049	Not found	False	[]		uterine contractions during pregnancy
amlodipine		True	1.035261	Not found	False	[]		adjustment disorder with depressed mood
amlodipine		True	1.22541	Not found	False	[]		adjustment disorder with mixed anxiety and depressed mood
amlodipine		True	1.11614	Not found	False	[]		anxiety disorder
amlodipine		True	1.145568	Not found	False	[]		generalised anxiety disorder
amlodipine		True	1.1100577	Not found	False	[]		stress
amlodipine		True	1.1368202	Not found	False	[]		fear
amlodipine		True	4.119842	Not found	False	[]		fear of disease
amlodipine		True	1.38197	Not found	False	[]		performance fear
amlodipine		True	3.77526	Not found	False	[]		phagophobia
amlodipine		True	2.17863	Not found	False	[]		panic disorder
amlodipine		True	1.7441590000000002	Not found	False	[]		distractibility
amlodipine		True	1.643779	Not found	False	[]		poverty of speech
amlodipine		True	1.1300809	Not found	False	[]		delirium
amlodipine		True	1.569411	Not found	False	[]		persistent depressive disorder
amlodipine		True	1.309379	Not found	False	[]		anhedonia
amlodipine		True	1.0625996	Not found	False	[]		depressed mood
amlodipine		True	1.0026199999999998	Not found	False	[]		feeling of despair
amlodipine		True	1.38197	Not found	False	[]		morose
amlodipine		True	1.019735	Not found	False	[]		psychomotor retardation
amlodipine		True	1.040145	Not found	False	[]		tearfulness
amlodipine		True	1.709437	Not found	False	[]		delusion of reference
amlodipine		True	3.443466	Not found	False	[]		jealous delusion
amlodipine		True	1.667185	Not found	False	[]		confabulation
amlodipine		True	3.77526	Not found	False	[]		obsessive rumination
amlodipine		True	1.138493	Not found	False	[]		perseveration
amlodipine		True	1.44049	Not found	False	[]		poverty of thought content
amlodipine		True	1.031373	Not found	False	[]		food aversion
amlodipine		True	1.130979	Not found	False	[]		bipolar ii disorder
amlodipine		True	1.2306172	Not found	False	[]		emotional distress
amlodipine		True	3.054562	Not found	False	[]		boredom
amlodipine		True	1.359224	Not found	False	[]		mood disorder due to a general medical condition
amlodipine		True	1.2768000000000002	Not found	False	[]		indifference
amlodipine		True	2.055362	Not found	False	[]		schizotypal personality disorder
amlodipine		True	1.003149	Not found	False	[]		staring
amlodipine		True	1.38197	Not found	False	[]		school refusal
amlodipine		True	9.000005	Not found	False	[]		dyslogia
amlodipine		True	1.102664	Not found	False	[]		mental status changes
amlodipine		True	4.13398	Not found	False	[]		personality change due to a general medical condition
amlodipine		True	1.367552	Not found	False	[]		brief psychotic disorder with marked stressors
amlodipine		True	1.298189	Not found	False	[]		delusional disorder, persecutory type
amlodipine		True	8.58579	Not found	False	[]		delusional disorder, somatic type
amlodipine		True	1.669458	Not found	False	[]		psychotic disorder due to a general medical condition
amlodipine		True	1.7358829999999998	Not found	False	[]		schizophrenia
amlodipine		True	1.126617	Not found	False	[]		male orgasmic disorder
amlodipine		True	3.77526	Not found	False	[]		female sexual arousal disorder
amlodipine		True	2.055362	Not found	False	[]		excessive masturbation
amlodipine		True	8.58579	Not found	False	[]		excessive sexual fantasies
amlodipine		True	1.139663	Not found	False	[]		libido disorder
amlodipine		True	1.059827	Not found	False	[]		dyspareunia
amlodipine		True	1.099942	Not found	False	[]		somatic symptom disorder
amlodipine		True	1.8890586	Not found	False	[]		completed suicide
amlodipine		True	1.3643079	Not found	False	[]		suicide attempt
amlodipine		True	8.58579	Not found	False	[]		trichotillomania
amlodipine		True	1.161327	Not found	False	[]		bladder dilatation
amlodipine		True	1.209097	Not found	False	[]		bladder disorder
amlodipine		True	4.006099	Not found	False	[]		bladder hypertrophy
amlodipine		True	2.17863	Not found	False	[]		bladder malposition acquired
amlodipine		True	1.027099	Not found	False	[]		bladder prolapse
amlodipine		True	1.13899	Not found	False	[]		cystocele
amlodipine		True	1.083672	Not found	False	[]		urinary bladder haemorrhage
amlodipine		True	1.379284	Not found	False	[]		cystitis haemorrhagic
amlodipine		True	1.474786	Not found	False	[]		cystitis noninfective
amlodipine		True	3.77526	Not found	False	[]		reflux nephropathy
amlodipine		True	1.138493	Not found	False	[]		contracted bladder
amlodipine		True	3.77526	Not found	False	[]		detrusor sphincter dyssynergia
amlodipine		True	1.2539479999999998	Not found	False	[]		urinary tract obstruction
amlodipine		True	1.44049	Not found	False	[]		urogenital fistula
amlodipine		True	2.308016	Not found	False	[]		focal segmental glomerulosclerosis
amlodipine		True	2.280363	Not found	False	[]		glomerulonephritis acute
amlodipine		True	1.081626	Not found	False	[]		glomerulonephritis chronic
amlodipine		True	2.116031	Not found	False	[]		glomerulonephritis membranoproliferative
amlodipine		True	1.070575	Not found	False	[]		glomerulonephritis membranous
amlodipine		True	1.7441590000000002	Not found	False	[]		glomerulonephritis proliferative
amlodipine		True	2.502902	Not found	False	[]		glomerulonephritis rapidly progressive
amlodipine		True	6.507205	Not found	False	[]		mesangioproliferative glomerulonephritis
amlodipine		True	1.770895	Not found	False	[]		nephritic syndrome
amlodipine		True	1.9685904000000003	Not found	False	[]		nephrotic syndrome
amlodipine		True	1.273284	Not found	False	[]		nephritis
amlodipine		True	1.075757	Not found	False	[]		tubulointerstitial nephritis
amlodipine		True	1.239916	Not found	False	[]		glomerulonephropathy
amlodipine		True	1.586427	Not found	False	[]		glomerulosclerosis
amlodipine		True	1.411244	Not found	False	[]		nephropathy
amlodipine		True	1.512398	Not found	False	[]		nephrosclerosis
amlodipine		True	3.163346	Not found	False	[]		renal glycosuria
amlodipine		True	1.084414	Not found	False	[]		renal tubular disorder
amlodipine		True	1.4615495	Not found	False	[]		renal disorder
amlodipine		True	1.840501	Not found	False	[]		renal haemorrhage
amlodipine		True	1.320499	Not found	False	[]		renal mass
amlodipine		True	3.77526	Not found	False	[]		renal pelvis fistula
amlodipine		True	1.2986015	Not found	False	[]		acute kidney injury
amlodipine		True	1.4189095	Not found	False	[]		anuria
amlodipine		True	1.4084633	Not found	False	[]		oliguria
amlodipine		True	1.240449	Not found	False	[]		renal failure
amlodipine		True	1.685829	Not found	False	[]		chronic kidney disease
amlodipine		True	1.4394858	Not found	False	[]		renal impairment
amlodipine		True	1.3889281000000002	Not found	False	[]		azotaemia
amlodipine		True	1.899154	Not found	False	[]		hypertensive nephropathy
amlodipine		True	9.000005	Not found	False	[]		malignant renal hypertension
amlodipine		True	1.084238	Not found	False	[]		renal hypertension
amlodipine		True	6.557328	Not found	False	[]		renovascular hypertension
amlodipine		True	1.1239750000000002	Not found	False	[]		hydronephrosis
amlodipine		True	2.861936	Not found	False	[]		pelvi-ureteric obstruction
amlodipine		True	1.5986729999999998	Not found	False	[]		kidney enlargement
amlodipine		True	1.5053569999999998	Not found	False	[]		kidney small
amlodipine		True	1.809338	Not found	False	[]		renal atrophy
amlodipine		True	2.861936	Not found	False	[]		glomerular vascular disorder
amlodipine		True	1.369755	Not found	False	[]		nephroangiosclerosis
amlodipine		True	1.258434	Not found	False	[]		renal aneurysm
amlodipine		True	2.537744	Not found	False	[]		renal arteriosclerosis
amlodipine		True	1.770895	Not found	False	[]		renal artery arteriosclerosis
amlodipine		True	4.607189	Not found	False	[]		renal artery occlusion
amlodipine		True	2.082396	Not found	False	[]		renal artery stenosis
amlodipine		True	3.1051	Not found	False	[]		renal artery thrombosis
amlodipine		True	1.940992	Not found	False	[]		renal cortical necrosis
amlodipine		True	2.372393	Not found	False	[]		renal embolism
amlodipine		True	2.341032	Not found	False	[]		renal ischaemia
amlodipine		True	1.2638163	Not found	False	[]		renal tubular necrosis
amlodipine		True	1.1109269999999998	Not found	False	[]		renal vessel disorder
amlodipine		True	1.940992	Not found	False	[]		ureteral necrosis
amlodipine		True	2.594684	Not found	False	[]		ureteric stenosis
amlodipine		True	1.38197	Not found	False	[]		ureterocele
amlodipine		True	1.44049	Not found	False	[]		urethral meatus stenosis
amlodipine		True	1.2247629999999998	Not found	False	[]		urethral stenosis
amlodipine		True	2.075939	Not found	False	[]		urethral caruncle
amlodipine		True	1.44049	Not found	False	[]		urethral prolapse
amlodipine		True	2.290202	Not found	False	[]		urethritis noninfective
amlodipine		True	1.6804849999999998	Not found	False	[]		bladder irritation
amlodipine		True	1.07206	Not found	False	[]		bladder pain
amlodipine		True	1.618168	Not found	False	[]		micturition frequency decreased
amlodipine		True	1.1395122999999998	Not found	False	[]		micturition urgency
amlodipine		True	2.3303350000000003	Not found	False	[]		stress urinary incontinence
amlodipine		True	1.130144	Not found	False	[]		urethral pain
amlodipine		True	1.44434	Not found	False	[]		urge incontinence
amlodipine		True	1.200195	Not found	False	[]		urinary hesitation
amlodipine		True	2.029098	Not found	False	[]		albuminuria
amlodipine		True	2.290202	Not found	False	[]		bilirubinuria
amlodipine		True	8.287749999999999	Not found	False	[]		crystalluria
amlodipine		True	8.58579	Not found	False	[]		haematinuria
amlodipine		True	1.0354723	Not found	False	[]		haematuria
amlodipine		True	3.77526	Not found	False	[]		hypersthenuria
amlodipine		True	1.116047	Not found	False	[]		ketonuria
amlodipine		True	1.5863629	Not found	False	[]		proteinuria
amlodipine		True	1.8416330000000003	Not found	False	[]		pyuria
amlodipine		True	1.007657	Not found	False	[]		urine odour abnormal
amlodipine		True	1.049578	Not found	False	[]		nephrocalcinosis
amlodipine		True	1.0373722	Not found	False	[]		nephrolithiasis
amlodipine		True	1.5066590000000002	Not found	False	[]		stag horn calculus
amlodipine		True	1.205839	Not found	False	[]		calculus bladder
amlodipine		True	1.4248150000000002	Not found	False	[]		ureterolithiasis
amlodipine		True	1.003149	Not found	False	[]		calculus urinary
amlodipine		True	1.384856	Not found	False	[]		breast calcifications
amlodipine		True	1.1815250000000002	Not found	False	[]		breast disorder female
amlodipine		True	1.081626	Not found	False	[]		breast fibrosis
amlodipine		True	1.003362	Not found	False	[]		breast mass
amlodipine		True	1.248101	Not found	False	[]		breast discomfort
amlodipine		True	1.001383	Not found	False	[]		breast haemorrhage
amlodipine		True	1.2458550000000002	Not found	False	[]		nipple swelling
amlodipine		True	8.58579	Not found	False	[]		ectropion of cervix
amlodipine		True	4.13398	Not found	False	[]		uterine cervical metaplasia
amlodipine		True	1.709437	Not found	False	[]		uterine cervix atrophy
amlodipine		True	6.139633	Not found	False	[]		uterine cervix stenosis
amlodipine		True	9.183509	Not found	False	[]		cervix inflammation
amlodipine		True	1.138493	Not found	False	[]		balanoposthitis
amlodipine		True	1.51649	Not found	False	[]		epididymitis
amlodipine		True	1.661936	Not found	False	[]		atrophic vulvovaginitis
amlodipine		True	3.77526	Not found	False	[]		haematosalpinx
amlodipine		True	2.17863	Not found	False	[]		ovarian adhesion
amlodipine		True	2.17863	Not found	False	[]		ovulation pain
amlodipine		True	8.58579	Not found	False	[]		penile adhesion
amlodipine		True	3.264506	Not found	False	[]		penile oedema
amlodipine		True	2.09367	Not found	False	[]		penile swelling
amlodipine		True	1.585972	Not found	False	[]		penile ulceration
amlodipine		True	3.77526	Not found	False	[]		scrotal erythema
amlodipine		True	1.43384	Not found	False	[]		scrotal pain
amlodipine		True	1.0001913	Not found	False	[]		benign prostatic hyperplasia
amlodipine		True	1.22541	Not found	False	[]		prostate tenderness
amlodipine		True	1.061493	Not found	False	[]		prostatic pain
amlodipine		True	1.040725	Not found	False	[]		prostatomegaly
amlodipine		True	2.498585	Not found	False	[]		reproductive tract disorder
amlodipine		True	2.341727	Not found	False	[]		genital discharge
amlodipine		True	2.985189	Not found	False	[]		infertility male
amlodipine		True	4.13398	Not found	False	[]		aspermia
amlodipine		True	1.816159	Not found	False	[]		testicular swelling
amlodipine		True	3.77526	Not found	False	[]		testicular torsion
amlodipine		True	1.244882	Not found	False	[]		uterine prolapse
amlodipine		True	1.863221	Not found	False	[]		vaginal prolapse
amlodipine		True	2.128965	Not found	False	[]		adnexa uteri cyst
amlodipine		True	1.367552	Not found	False	[]		pelvic haemorrhage
amlodipine		True	1.367552	Not found	False	[]		endometrial atrophy
amlodipine		True	3.634388	Not found	False	[]		uterine atrophy
amlodipine		True	1.2131930000000002	Not found	False	[]		uterine disorder
amlodipine		True	1.0448749999999998	Not found	False	[]		vaginal disorder
amlodipine		True	3.163346	Not found	False	[]		vaginal stricture
amlodipine		True	1.183634	Not found	False	[]		vaginal ulceration
amlodipine		True	5.753804	Not found	False	[]		labia enlarged
amlodipine		True	1.585972	Not found	False	[]		bronchial haemorrhage
amlodipine		True	3.77526	Not found	False	[]		yellow nail syndrome
amlodipine		True	1.156199	Not found	False	[]		bronchial obstruction
amlodipine		True	2.7559880000000003	Not found	False	[]		bronchial oedema
amlodipine		True	1.032623	Not found	False	[]		bronchitis chronic
amlodipine		True	1.251869	Not found	False	[]		obstructive airways disorder
amlodipine		True	1.614099	Not found	False	[]		alveolitis
amlodipine		True	2.17863	Not found	False	[]		diffuse panbronchiolitis
amlodipine		True	1.2255012	Not found	False	[]		pneumonia aspiration
amlodipine		True	1.0812301	Not found	False	[]		pneumonitis
amlodipine		True	1.2197503	Not found	False	[]		atelectasis
amlodipine		True	2.505157	Not found	False	[]		bronchopulmonary disease
amlodipine		True	1.2262214	Not found	False	[]		emphysema
amlodipine		True	1.4547796	Not found	False	[]		interstitial lung disease
amlodipine		True	1.1125779999999998	Not found	False	[]		lung consolidation
amlodipine		True	1.148412	Not found	False	[]		organising pneumonia
amlodipine		True	1.238897	Not found	False	[]		pulmonary alveolar haemorrhage
amlodipine		True	1.1281167	Not found	False	[]		pulmonary fibrosis
amlodipine		True	3.595652	Not found	False	[]		pulmonary fistula
amlodipine		True	1.2635387	Not found	False	[]		acute respiratory distress syndrome
amlodipine		True	6.013293	Not found	False	[]		non-cardiogenic pulmonary oedema
amlodipine		True	1.364996	Not found	False	[]		bronchopleural fistula
amlodipine		True	1.13486	Not found	False	[]		pleural fibrosis
amlodipine		True	5.753804	Not found	False	[]		pleural fistula
amlodipine		True	1.188369	Not found	False	[]		pneumothorax
amlodipine		True	1.2338326	Not found	False	[]		pleural effusion
amlodipine		True	1.0148843	Not found	False	[]		pulmonary hypertension
amlodipine		True	1.210409	Not found	False	[]		pulmonary infarction
amlodipine		True	3.052494	Not found	False	[]		pulmonary venous thrombosis
amlodipine		True	18.77526	Not found	False	[]		pulmonary arteriopathy
amlodipine		True	1.005189	Not found	False	[]		bradypnoea
amlodipine		True	1.236107	Not found	False	[]		hypopnoea
amlodipine		True	2.162915	Not found	False	[]		mouth breathing
amlodipine		True	1.043068	Not found	False	[]		prolonged expiration
amlodipine		True	1.093421	Not found	False	[]		tachypnoea
amlodipine		True	1.3377791	Not found	False	[]		hypoxia
amlodipine		True	2.272265	Not found	False	[]		respiratory gas exchange disorder
amlodipine		True	1.7773060000000005	Not found	False	[]		rales
amlodipine		True	1.610636	Not found	False	[]		rhonchi
amlodipine		True	1.2300004	Not found	False	[]		acute respiratory failure
amlodipine		True	1.323499	Not found	False	[]		chronic respiratory failure
amlodipine		True	1.0383592	Not found	False	[]		lung disorder
amlodipine		True	1.0921028	Not found	False	[]		pulmonary mass
amlodipine		True	1.38197	Not found	False	[]		upper airway necrosis
amlodipine		True	1.2193315	Not found	False	[]		choking
amlodipine		True	1.0838489	Not found	False	[]		increased upper airway secretion
amlodipine		True	1.227955	Not found	False	[]		snoring
amlodipine		True	1.047025	Not found	False	[]		upper respiratory tract inflammation
amlodipine		True	1.20407	Not found	False	[]		acquired diaphragmatic eventration
amlodipine		True	2.516839	Not found	False	[]		pulmonary hilar enlargement
amlodipine		True	3.073004	Not found	False	[]		epiglottis ulcer
amlodipine		True	2.17863	Not found	False	[]		laryngeal granuloma
amlodipine		True	2.516839	Not found	False	[]		laryngeal haemorrhage
amlodipine		True	4.13398	Not found	False	[]		laryngeal leukoplakia
amlodipine		True	2.516839	Not found	False	[]		laryngeal mass
amlodipine		True	2.150295	Not found	False	[]		laryngeal ulceration
amlodipine		True	1.139663	Not found	False	[]		vocal cord thickening
amlodipine		True	4.001296	Not found	False	[]		epiglottic oedema
amlodipine		True	1.334057	Not found	False	[]		nasal septum deviation
amlodipine		True	1.489481	Not found	False	[]		nasal septum disorder
amlodipine		True	1.1342340000000002	Not found	False	[]		paranasal sinus hypersecretion
amlodipine		True	1.1244236	Not found	False	[]		sinus disorder
amlodipine		True	1.43384	Not found	False	[]		adenoidal disorder
amlodipine		True	1.04948	Not found	False	[]		adenoidal hypertrophy
amlodipine		True	1.104657	Not found	False	[]		pharyngeal disorder
amlodipine		True	8.58579	Not found	False	[]		pharyngeal fistula
amlodipine		True	1.44049	Not found	False	[]		pharyngeal haematoma
amlodipine		True	8.58579	Not found	False	[]		pharyngeal leukoplakia
amlodipine		True	1.0159066	Not found	False	[]		pharyngeal oedema
amlodipine		True	5.26971	Not found	False	[]		pharyngeal stenosis
amlodipine		True	1.792437	Not found	False	[]		tonsillar disorder
amlodipine		True	1.1428729999999998	Not found	False	[]		tonsillar hypertrophy
amlodipine		True	2.341727	Not found	False	[]		tonsillar inflammation
amlodipine		True	2.055362	Not found	False	[]		tonsillar ulcer
amlodipine		True	1.19347	Not found	False	[]		tracheal disorder
amlodipine		True	1.43413	Not found	False	[]		hyperkeratosis
amlodipine		True	1.0199280000000002	Not found	False	[]		lichenoid keratosis
amlodipine		True	3.519874	Not found	False	[]		keloid scar
amlodipine		True	8.58579	Not found	False	[]		skin dystrophy
amlodipine		True	2.833659	Not found	False	[]		acanthosis
amlodipine		True	2.431249	Not found	False	[]		skin hypertrophy
amlodipine		True	1.325423	Not found	False	[]		skin atrophy
amlodipine		True	1.369755	Not found	False	[]		precancerous skin lesion
amlodipine		True	2.09367	Not found	False	[]		dermatosis
amlodipine		True	3.77526	Not found	False	[]		excessive skin
amlodipine		True	1.892468	Not found	False	[]		parakeratosis
amlodipine		True	2.345212	Not found	False	[]		peau d'orange
amlodipine		True	1.340308	Not found	False	[]		skin discomfort
amlodipine		True	3.428331	Not found	False	[]		skin fibrosis
amlodipine		True	1.48219	Not found	False	[]		skin fissures
amlodipine		True	1.172176	Not found	False	[]		skin fragility
amlodipine		True	2.7794790000000003	Not found	False	[]		skin induration
amlodipine		True	1.0125387	Not found	False	[]		skin lesion
amlodipine		True	1.043068	Not found	False	[]		skin maceration
amlodipine		True	2.198578	Not found	False	[]		skin plaque
amlodipine		True	1.527788	Not found	False	[]		skin swelling
amlodipine		True	2.622888	Not found	False	[]		skin tightness
amlodipine		True	1.014439	Not found	False	[]		swelling face
amlodipine		True	1.85451	Not found	False	[]		transient acantholytic dermatosis
amlodipine		True	1.2827064	Not found	False	[]		eczema
amlodipine		True	2.5120000000000005	Not found	False	[]		eczema asteatotic
amlodipine		True	1.824771	Not found	False	[]		eczema nummular
amlodipine		True	2.493304	Not found	False	[]		stasis dermatitis
amlodipine		True	3.77526	Not found	False	[]		erythema elevatum diutinum
amlodipine		True	1.04948	Not found	False	[]		skin exfoliation
amlodipine		True	4.997795	Not found	False	[]		lymphomatoid papulosis
amlodipine		True	1.6930030000000005	Not found	False	[]		parapsoriasis
amlodipine		True	6.557328	Not found	False	[]		pityriasis lichenoides et varioliformis acuta
amlodipine		True	1.249596	Not found	False	[]		photodermatosis
amlodipine		True	5.087515	Not found	False	[]		itching scar
amlodipine		True	1.0818842	Not found	False	[]		pruritus generalised
amlodipine		True	1.85451	Not found	False	[]		rash follicular
amlodipine		True	1.089317	Not found	False	[]		decubitus ulcer
amlodipine		True	6.736244	Not found	False	[]		cafe au lait spots
amlodipine		True	1.1109269999999998	Not found	False	[]		lentigo
amlodipine		True	1.85451	Not found	False	[]		melanoderma
amlodipine		True	1.317475	Not found	False	[]		skin hyperpigmentation
amlodipine		True	1.981141	Not found	False	[]		skin depigmentation
amlodipine		True	1.242216	Not found	False	[]		pigmentation disorder
amlodipine		True	1.839604	Not found	False	[]		post inflammatory pigmentation change
amlodipine		True	10.56308	Not found	False	[]		chronic pigmented purpura
amlodipine		True	14.087134	Not found	False	[]		dermal sinus
amlodipine		True	1.38197	Not found	False	[]		mucocutaneous ulceration
amlodipine		True	2.17863	Not found	False	[]		skin ulcer
amlodipine		True	1.401589	Not found	False	[]		hypotrichosis
amlodipine		True	1.5311169999999998	Not found	False	[]		ingrowing nail
amlodipine		True	1.555149	Not found	False	[]		nail bed inflammation
amlodipine		True	1.937903	Not found	False	[]		nail dystrophy
amlodipine		True	3.073004	Not found	False	[]		nail pigmentation
amlodipine		True	1.2768000000000002	Not found	False	[]		onychalgia
amlodipine		True	1.119393	Not found	False	[]		onychoclasis
amlodipine		True	2.055362	Not found	False	[]		onychogryphosis
amlodipine		True	1.365885	Not found	False	[]		hair colour changes
amlodipine		True	1.002342	Not found	False	[]		hair growth abnormal
amlodipine		True	1.029845	Not found	False	[]		rosacea
amlodipine		True	1.709437	Not found	False	[]		asteatosis
amlodipine		True	1.709437	Not found	False	[]		sebaceous gland disorder
amlodipine		True	1.965072	Not found	False	[]		haemorrhage subcutaneous
amlodipine		True	1.026321	Not found	False	[]		dry gangrene
amlodipine		True	3.018368	Not found	False	[]		skin oedema
amlodipine		True	2.266714	Not found	False	[]		capillaritis
amlodipine		True	1.272443	Not found	False	[]		erythromelalgia
amlodipine		True	1.623905	Not found	False	[]		livedo reticularis
amlodipine		True	2.373014	Not found	False	[]		vasodilatation
amlodipine		True	1.38197	Not found	False	[]		angiokeratoma
amlodipine		True	1.9135910000000005	Not found	False	[]		spider naevus
amlodipine		True	1.705016	Not found	False	[]		telangiectasia
amlodipine		True	1.7773060000000005	Not found	False	[]		learning disability
amlodipine		True	1.38197	Not found	False	[]		splenorenal shunt
amlodipine		True	1.5623292000000002	Not found	False	[]		aortic aneurysm
amlodipine		True	1.608868	Not found	False	[]		aortic aneurysm rupture
amlodipine		True	2.572972	Not found	False	[]		aortic dissection
amlodipine		True	2.6126620000000003	Not found	False	[]		aortic dissection rupture
amlodipine		True	14.087134	Not found	False	[]		femoral artery dissection
amlodipine		True	3.163346	Not found	False	[]		peripheral artery dissection
amlodipine		True	1.187541	Not found	False	[]		aortic arteriosclerosis
amlodipine		True	1.433234	Not found	False	[]		aortic stenosis
amlodipine		True	1.1815250000000002	Not found	False	[]		arterial insufficiency
amlodipine		True	1.1691194	Not found	False	[]		arterial occlusive disease
amlodipine		True	1.5127540000000002	Not found	False	[]		arterial stenosis
amlodipine		True	1.2144815	Not found	False	[]		arteriosclerosis
amlodipine		True	7.273837	Not found	False	[]		fibromuscular dysplasia
amlodipine		True	1.7264720000000002	Not found	False	[]		haemorrhagic infarction
amlodipine		True	1.8341535	Found	False	[]	infarction	infarction
amlodipine		True	1.5694805	Not found	False	[]		ischaemia
amlodipine		True	2.055362	Not found	False	[]		phlebosclerosis
amlodipine		True	2.0863440000000004	Not found	False	[]		peripheral venous disease
amlodipine		True	1.552797	Not found	False	[]		peripheral arterial occlusive disease
amlodipine		True	1.123973	Not found	False	[]		extremity necrosis
amlodipine		True	1.474418	Not found	False	[]		peripheral artery stenosis
amlodipine		True	1.371887	Not found	False	[]		peripheral artery occlusion
amlodipine		True	1.024521	Not found	False	[]		iliac artery occlusion
amlodipine		True	1.444538	Not found	False	[]		intermittent claudication
amlodipine		True	4.387636	Not found	False	[]		ischaemic limb pain
amlodipine		True	1.068125	Not found	False	[]		poor peripheral circulation
amlodipine		True	1.7414889999999998	Not found	False	[]		raynaud's phenomenon
amlodipine		True	3.887313	Not found	False	[]		subclavian artery stenosis
amlodipine		True	1.526269	Not found	False	[]		blood pressure fluctuation
amlodipine		True	3.2494789	Not found	False	[]		blood pressure inadequately controlled
amlodipine		True	1.145378	Not found	False	[]		labile blood pressure
amlodipine		True	1.0914391	Not found	False	[]		circulatory collapse
amlodipine		True	2.385738	Not found	False	[]		hypoperfusion
amlodipine		True	1.184001	Not found	False	[]		peripheral circulatory failure
amlodipine		True	1.358173	Not found	False	[]		cardiovascular insufficiency
amlodipine		True	5.753804	Not found	False	[]		diastolic hypotension
amlodipine		True	3.843523	Not found	False	[]		aortic embolus
amlodipine		True	2.13923	Not found	False	[]		aortic thrombosis
amlodipine		True	1.709437	Not found	False	[]		paradoxical embolism
amlodipine		True	1.38197	Not found	False	[]		thrombophlebitis migrans
amlodipine		True	1.0397328	Not found	False	[]		deep vein thrombosis
amlodipine		True	3.79777	Not found	False	[]		femoral artery embolism
amlodipine		True	2.055362	Not found	False	[]		iliac artery embolism
amlodipine		True	1.489481	Not found	False	[]		peripheral artery thrombosis
amlodipine		True	1.195069	Not found	False	[]		peripheral embolism
amlodipine		True	2.17863	Not found	False	[]		subclavian artery thrombosis
amlodipine		True	1.583715	Not found	False	[]		thrombophlebitis superficial
amlodipine		True	1.439113	Not found	False	[]		arterial disorder
amlodipine		True	1.716279	Not found	False	[]		capillary disorder
amlodipine		True	1.44049	Not found	False	[]		endothelial dysfunction
amlodipine		True	1.402063	Not found	False	[]		haemodynamic instability
amlodipine		True	1.138493	Not found	False	[]		neovascularisation
amlodipine		True	1.634508	Not found	False	[]		phlebolith
amlodipine		True	1.482835	Not found	False	[]		vascular calcification
amlodipine		True	1.147403	Not found	False	[]		vein disorder
amlodipine		True	1.501988	Not found	False	[]		aortic dilatation
amlodipine		True	1.180178	Not found	False	[]		aortic disorder
amlodipine		True	1.7653499999999998	Not found	False	[]		angiodysplasia
amlodipine		True	1.222478	Not found	False	[]		arteriovenous fistula
amlodipine		True	9.015616	Not found	False	[]		extravasation blood
amlodipine		True	1.616688	Not found	False	[]		accelerated hypertension
amlodipine		True	1.6798225	Not found	False	[]		hypertensive crisis
amlodipine		True	3.4096680000000004	Not found	False	[]		hypertensive emergency
amlodipine		True	1.885325	Not found	False	[]		malignant hypertension
amlodipine		True	1.856266	Not found	False	[]		essential hypertension
amlodipine		True	1.0181479999999998	Not found	False	[]		labile hypertension
amlodipine		True	2.372393	Not found	False	[]		orthostatic hypertension
amlodipine		True	1.4347649999999998	Not found	False	[]		secondary hypertension
amlodipine		True	1.641163	Not found	False	[]		systolic hypertension
amlodipine		True	3.443466	Not found	False	[]		aortitis
amlodipine		True	1.3721709999999998	Not found	False	[]		varicose vein
amlodipine		True	2.055362	Not found	False	[]		venous valve ruptured
amlodipine		True	9.2929	Not found	False	[]		nitritoid reaction
amlodipine		True	1.830218	Not found	False	[]		monoclonal gammopathy
amlodipine		True	1.0363	Not found	False	[]		thrombocytosis
amlodipine		True	9.183509	Not found	False	[]		autoimmune pancytopenia
amlodipine		True	2.055362	Not found	False	[]		henoch-schonlein purpura nephritis
amlodipine		True	1.130979	Not found	False	[]		bone marrow reticulin fibrosis
amlodipine		True	2.505157	Not found	False	[]		langerhans' cell histiocytosis
amlodipine		True	8.58579	Not found	False	[]		delayed haemolytic transfusion reaction
amlodipine		True	8.58579	Not found	False	[]		red cell fragmentation syndrome
amlodipine		True	1.220352	Not found	False	[]		atrioventricular dissociation
amlodipine		True	1.301277	Not found	False	[]		pulseless electrical activity
amlodipine		True	1.38197	Not found	False	[]		right ventricular heave
amlodipine		True	9.000005	Not found	False	[]		microvascular coronary artery disease
amlodipine		True	5.753804	Not found	False	[]		kidney congestion
amlodipine		True	6.001335	Not found	False	[]		cardiac septal hypertrophy
amlodipine		True	1.231621	Not found	False	[]		systolic dysfunction
amlodipine		True	6.02118	Not found	False	[]		congenital umbilical hernia
amlodipine		True	2.17863	Not found	False	[]		skeletal dysplasia
amlodipine		True	18.77526	Not found	False	[]		fulminant type 1 diabetes mellitus
amlodipine		True	2.055362	Not found	False	[]		idiopathic orbital inflammation
amlodipine		True	1.2680060000000002	Not found	False	[]		cystoid macular oedema
amlodipine		True	1.098371	Not found	False	[]		vitreous floaters
amlodipine		True	3.77526	Not found	False	[]		lid sulcus deepened
amlodipine		True	1.38197	Not found	False	[]		eyelid thickening
amlodipine		True	2.17863	Not found	False	[]		corneal endothelial cell loss
amlodipine		True	5.161167	Not found	False	[]		glassy eyes
amlodipine		True	3.595652	Not found	False	[]		periorbital haemorrhage
amlodipine		True	2.055362	Not found	False	[]		meibomian gland dysfunction
amlodipine		True	1.044562	Not found	False	[]		age-related macular degeneration
amlodipine		True	1.246913	Not found	False	[]		macular fibrosis
amlodipine		True	1.04948	Not found	False	[]		macular pigmentation
amlodipine		True	3.77526	Not found	False	[]		retinal fibrosis
amlodipine		True	8.58579	Not found	False	[]		retinal phototoxicity
amlodipine		True	2.055362	Not found	False	[]		malpositioned teeth
amlodipine		True	1.85451	Not found	False	[]		pharyngo-oesophageal diverticulum
amlodipine		True	8.58579	Not found	False	[]		pancreatic cyst rupture
amlodipine		True	1.2458550000000002	Not found	False	[]		chemical burn of gastrointestinal tract
amlodipine		True	1.298373	Not found	False	[]		gastric mucosa erythema
amlodipine		True	3.163346	Not found	False	[]		gastrointestinal stoma necrosis
amlodipine		True	8.58579	Not found	False	[]		gastrointestinal submucosal tumour
amlodipine		True	1.161327	Not found	False	[]		device related sepsis
amlodipine		True	3.77526	Not found	False	[]		neurological complication associated with device
amlodipine		True	3.3199240000000003	Not found	False	[]		ultrafiltration failure
amlodipine		True	1.705097	Not found	False	[]		application site haemorrhage
amlodipine		True	1.38197	Not found	False	[]		infusion site discomfort
amlodipine		True	1.22541	Not found	False	[]		injection related reaction
amlodipine		True	4.13398	Not found	False	[]		inadequate aseptic technique in use of product
amlodipine		True	1.001504	Not found	False	[]		drug-induced liver injury
amlodipine		True	2.00001	Not found	False	[]		graft versus host disease in liver
amlodipine		True	1.234993	Not found	False	[]		atypical pneumonia
amlodipine		True	18.77526	Not found	False	[]		severe invasive streptococcal infection
amlodipine		True	7.329187	Not found	False	[]		paraspinal abscess
amlodipine		True	3.77526	Not found	False	[]		peripheral artery restenosis
amlodipine		True	3.77526	Not found	False	[]		plaque shift
amlodipine		True	2.7559880000000003	Not found	False	[]		haemodialysis complication
amlodipine		True	9.000005	Not found	False	[]		epidural fibrosis
amlodipine		True	2.055362	Not found	False	[]		loss of anatomical alignment after fracture reduction
amlodipine		True	3.77526	Not found	False	[]		sinonasal papilloma
amlodipine		True	1.306642	Not found	False	[]		atypical fracture
amlodipine		True	19.13398	Not found	False	[]		femoroacetabular impingement
amlodipine		True	1.636585	Not found	False	[]		atypical femur fracture
amlodipine		True	2.243788	Not found	False	[]		pubis fracture
amlodipine		True	1.709437	Not found	False	[]		chemical burn of respiratory tract
amlodipine		True	1.5744713	Not found	False	[]		toxicity to various agents
amlodipine		True	1.131096	Not found	False	[]		craniocerebral injury
amlodipine		True	1.785188	Not found	False	[]		traumatic lung injury
amlodipine		True	1.133766	Not found	False	[]		foreign body
amlodipine		True	8.58579	Not found	False	[]		traumatic renal injury
amlodipine		True	1.38197	Not found	False	[]		laryngeal haematoma
amlodipine		True	1.761131	Not found	False	[]		procedural haemorrhage
amlodipine		True	2.341727	Not found	False	[]		transfusion related complication
amlodipine		True	1.38197	Not found	False	[]		inferior vena cava syndrome
amlodipine		True	1.130979	Not found	False	[]		tumour rupture
amlodipine		True	1.239916	Not found	False	[]		renal cyst haemorrhage
amlodipine		True	1.454654	Not found	False	[]		prerenal failure
amlodipine		True	5.26971	Not found	False	[]		pelvic cyst
amlodipine		True	1.367552	Not found	False	[]		lower urinary tract symptoms
amlodipine		True	2.17863	Not found	False	[]		ovarian calcification
amlodipine		True	3.163346	Not found	False	[]		ovarian vein thrombosis
amlodipine		True	1.126617	Not found	False	[]		vulvovaginal erythema
amlodipine		True	1.1109269999999998	Not found	False	[]		acute lung injury
amlodipine		True	1.04948	Not found	False	[]		basal ganglia stroke
amlodipine		True	1.00446	Not found	False	[]		sputum increased
amlodipine		True	1.577796	Not found	False	[]		nasal obstruction
amlodipine		True	1.063166	Not found	False	[]		upper-airway cough syndrome
amlodipine		True	1.413572	Not found	False	[]		cerebral small vessel ischaemic disease
amlodipine		True	28.8453	Not found	False	[]		band sensation
amlodipine		True	9.2929	Not found	False	[]		hemiplegic migraine
amlodipine		True	28.8453	Not found	False	[]		paranasal sinus haematoma
amlodipine		True	5.26971	Not found	False	[]		palmoplantar keratoderma
amlodipine		True	1.38197	Not found	False	[]		chronic papillomatous dermatitis
amlodipine		True	1.28686	Not found	False	[]		transient global amnesia
amlodipine		True	5.087515	Not found	False	[]		peripheral nerve paresis
amlodipine		True	2.615413	Not found	False	[]		macule
amlodipine		True	1.370447	Not found	False	[]		papule
amlodipine		True	3.4084	Not found	False	[]		solar dermatitis
amlodipine		True	2.055362	Not found	False	[]		hypercapnic coma
amlodipine		True	3.271297	Not found	False	[]		bone decalcification
amlodipine		True	2.8969050000000003	Not found	False	[]		resting tremor
amlodipine		True	4.387636	Not found	False	[]		neuropsychiatric syndrome
amlodipine		True	1.184001	Not found	False	[]		hyporesponsive to stimuli
amlodipine		True	3.79777	Not found	False	[]		chvostek's sign
amlodipine		True	2.7559880000000003	Not found	False	[]		trousseau's sign
amlodipine		True	1.38197	Not found	False	[]		type iib hyperlipidaemia
amlodipine		True	1.839604	Not found	False	[]		decreased vibratory sense
amlodipine		True	1.227745	Not found	False	[]		bone loss
amlodipine		True	2.17863	Not found	False	[]		enostosis
amlodipine		True	2.497645	Not found	False	[]		exostosis of jaw
amlodipine		True	1.2110948	Not found	False	[]		osteonecrosis of jaw
amlodipine		True	8.58579	Not found	False	[]		carpal collapse
amlodipine		True	1.409291	Not found	False	[]		vertebral foraminal stenosis
amlodipine		True	5.753804	Not found	False	[]		intensive care unit acquired weakness
amlodipine		True	1.903093	Not found	False	[]		bone deformity
amlodipine		True	3.965342	Not found	False	[]		limb asymmetry
amlodipine		True	1.183434	Not found	False	[]		facial asymmetry
amlodipine		True	2.17863	Not found	False	[]		subchorionic haematoma
amlodipine		True	2.524602	Not found	False	[]		burning feet syndrome
amlodipine		True	1.475443	Not found	False	[]		soft tissue mass
amlodipine		True	1.352956	Not found	False	[]		grief reaction
amlodipine		True	8.58579	Not found	False	[]		muscle neoplasm
amlodipine		True	8.58579	Not found	False	[]		bursal fluid accumulation
amlodipine		True	1.5066590000000002	Not found	False	[]		meniscal degeneration
amlodipine		True	12.025669	Not found	False	[]		osteochondritis
amlodipine		True	1.04948	Not found	False	[]		impaired reasoning
amlodipine		True	1.634508	Not found	False	[]		psychological trauma
amlodipine		True	10.342701	Not found	False	[]		vascular compression
amlodipine		True	3.163346	Not found	False	[]		coeliac artery occlusion
amlodipine		True	2.516839	Not found	False	[]		subclavian artery occlusion
amlodipine		True	19.387636	Not found	False	[]		distributive shock
amlodipine		True	8.58579	Not found	False	[]		arterial wall hypertrophy
amlodipine		True	1.04948	Not found	False	[]		subretinal fluid
amlodipine		True	1.239916	Not found	False	[]		plasma cell leukaemia
amlodipine		True	1.38197	Not found	False	[]		plasma cell myeloma in remission
amlodipine		True	5.26971	Not found	False	[]		platelet dysfunction
amlodipine		True	1.825013	Not found	False	[]		eye contusion
amlodipine		True	1.506484	Not found	False	[]		papillary thyroid cancer
amlodipine		True	1.38197	Not found	False	[]		eye ulcer
amlodipine		True	8.58579	Not found	False	[]		pleomorphic adenoma
amlodipine		True	1.138493	Not found	False	[]		infusion site bruising
amlodipine		True	3.163346	Not found	False	[]		colorectal adenocarcinoma
amlodipine		True	3.77526	Not found	False	[]		small intestine adenocarcinoma
amlodipine		True	1.44049	Not found	False	[]		lip squamous cell carcinoma
amlodipine		True	1.38197	Not found	False	[]		ductal adenocarcinoma of pancreas
amlodipine		True	8.58579	Not found	False	[]		vessel puncture site bruise
amlodipine		True	1.555149	Not found	False	[]		acute hepatitis b
amlodipine		True	14.087134	Not found	False	[]		acute hepatitis c
amlodipine		True	1.709437	Not found	False	[]		pulmonary contusion
amlodipine		True	1.475443	Not found	False	[]		bone contusion
amlodipine		True	8.58579	Not found	False	[]		skin scar contracture
amlodipine		True	3.265648	Not found	False	[]		exposure via ingestion
amlodipine		True	1.709437	Not found	False	[]		exposure via inhalation
amlodipine		True	8.58579	Not found	False	[]		incision site vesicles
amlodipine		True	2.055362	Not found	False	[]		post procedural contusion
amlodipine		True	5.26971	Not found	False	[]		squamous cell carcinoma of head and neck
amlodipine		True	1.44049	Not found	False	[]		alveolar lung disease
amlodipine		True	9.000005	Not found	False	[]		squamous cell carcinoma of pharynx
amlodipine		True	3.77526	Not found	False	[]		nodular melanoma
amlodipine		True	9.000005	Not found	False	[]		dermatofibrosarcoma protuberans
amlodipine		True	2.17863	Not found	False	[]		hand dermatitis
amlodipine		True	9.183509	Not found	False	[]		hyponatraemic seizure
amlodipine		True	1.22541	Not found	False	[]		genital paraesthesia
amlodipine		True	2.075939	Not found	False	[]		preterm premature rupture of membranes
amlodipine		True	5.753804	Not found	False	[]		osteosarcoma
amlodipine		True	3.77526	Not found	False	[]		her-2 positive breast cancer
amlodipine		True	1.247108	Not found	False	[]		intraductal proliferative breast lesion
amlodipine		True	2.10376	Not found	False	[]		invasive ductal breast carcinoma
amlodipine		True	11.11036	Not found	False	[]		defect conduction intraventricular
amlodipine		True	1.172176	Not found	False	[]		cervical radiculopathy
amlodipine		True	5.161167	Not found	False	[]		neutrophilic dermatosis
amlodipine		True	9.183509	Not found	False	[]		catheter site extravasation
amlodipine		True	8.58579	Not found	False	[]		herpes simplex oesophagitis
amlodipine		True	3.073004	Not found	False	[]		stoma site haemorrhage
amlodipine		True	3.77526	Not found	False	[]		spinal cord haematoma
amlodipine		True	5.753804	Not found	False	[]		disease susceptibility
amlodipine		True	2.666671	Not found	False	[]		portal fibrosis
amlodipine		True	8.58579	Not found	False	[]		incision site swelling
amlodipine		True	8.58579	Not found	False	[]		root canal infection
amlodipine		True	1.274632	Not found	False	[]		gastrointestinal polyp haemorrhage
amlodipine		True	2.17863	Not found	False	[]		dural arteriovenous fistula
amlodipine		True	8.58579	Not found	False	[]		splenic thrombosis
pyridoxal		True	2.056004					aplasia pure red cell
pyridoxal		True	1.294266					bone marrow failure
pyridoxal		True	1.530222					pancytopenia
pyridoxal		True	2.17908					petechiae
pyridoxal		True	2.346216					disseminated intravascular coagulation
pyridoxal		True	3.16396					henoch-schonlein purpura
pyridoxal		True	5.754368					hypersensitivity vasculitis
pyridoxal		True	2.001039					haemophagocytic lymphohistiocytosis
pyridoxal		True	3.40927					haemolytic anaemia
pyridoxal		True	3.77568					microangiopathic haemolytic anaemia
pyridoxal		True	2.798705					hyperbilirubinaemia
pyridoxal		True	3.77568					chronic myeloid leukaemia
pyridoxal		True	3.77568					myelodysplastic syndrome transformation
pyridoxal		True	2.6674420000000003					lymphoma
pyridoxal		True	12.570217					diffuse large b-cell lymphoma
pyridoxal		True	2.6674420000000003					plasma cell myeloma
pyridoxal		True	19.134574					thrombotic thrombocytopenic purpura
pyridoxal		True	8.58615					atypical mycobacterial lymphadenitis
pyridoxal		True	3.053375					lymph node tuberculosis
pyridoxal		True	3.77568					lymphatic disorder
pyridoxal		True	3.77568					metastases to spleen
pyridoxal		True	1.855307					eosinophilic pneumonia
pyridoxal		True	8.58615					gastroenteritis eosinophilic
pyridoxal		True	1.368365					granulocytopenia
pyridoxal		True	2.17908					arrhythmia supraventricular
pyridoxal		True	1.177343					cardiac arrest
pyridoxal		True	1.366052					ventricular fibrillation
pyridoxal		True	4.134574					intracardiac thrombus
pyridoxal		True	1.553948					haemoptysis
pyridoxal		True	3.77568					cardiac valve disease
pyridoxal		True	8.58615					prinzmetal angina
pyridoxal		True	1.1494879999999998					ascites
pyridoxal		True	1.558447					cardiac failure
pyridoxal		True	1.139315					cardiac failure acute
pyridoxal		True	4.134574					acute pulmonary oedema
pyridoxal		True	1.441148					pulmonary congestion
pyridoxal		True	8.58615					myoglobinuria
pyridoxal		True	8.58615					atrioventricular block complete
pyridoxal		True	2.17908					fanconi syndrome
pyridoxal		True	2.17908					tracheo-oesophageal fistula
pyridoxal		True	8.58615					epidermolysis
pyridoxal		True	1.38243					deafness bilateral
pyridoxal		True	1.38243					metastases to adrenals
pyridoxal		True	2.17908					diabetic coma
pyridoxal		True	3.77568					diabetic retinopathy
pyridoxal		True	1.718869					hypoglycaemia
pyridoxal		True	8.58615					diabetes insipidus
pyridoxal		True	1.1846990000000002					inappropriate antidiuretic hormone secretion
pyridoxal		True	3.77568					water intoxication
pyridoxal		True	18.77568					basedow's disease
pyridoxal		True	3.77568					exophthalmos
pyridoxal		True	8.58615					thyroid cancer
pyridoxal		True	8.58615					corneal disorder
pyridoxal		True	3.77568					sjogren's syndrome
pyridoxal		True	2.17908					eyelid disorder
pyridoxal		True	8.58615					metastases to eye
pyridoxal		True	1.226074					conjunctival hyperaemia
pyridoxal		True	1.453226					conjunctivitis
pyridoxal		True	2.17908					keratitis
pyridoxal		True	3.77568					punctate keratitis
pyridoxal		True	1.38243					blepharitis
pyridoxal		True	8.58615					erythema of eyelid
pyridoxal		True	1.710087					eyelid oedema
pyridoxal		True	2.517469					eye discharge
pyridoxal		True	8.58615					macular oedema
pyridoxal		True	8.58615					binocular eye movement disorder
pyridoxal		True	8.58615					retinal tear
pyridoxal		True	8.58615					vitreous haemorrhage
pyridoxal		True	3.77568					retinal exudates
pyridoxal		True	3.77568					photopsia
pyridoxal		True	8.58615					rectal prolapse
pyridoxal		True	5.754368					proctalgia
pyridoxal		True	1.226074					gingivitis
pyridoxal		True	1.895154					pancreatitis acute
pyridoxal		True	3.77568					pancreatitis chronic
pyridoxal		True	8.58615					pancreatitis relapsing
pyridoxal		True	8.58615					gastrointestinal amyloidosis
pyridoxal		True	1.38243					anal fistula
pyridoxal		True	1.38243					enterocutaneous fistula
pyridoxal		True	3.77568					enterovesical fistula
pyridoxal		True	3.77568					gastrointestinal mucosal disorder
pyridoxal		True	3.77568					systemic scleroderma
pyridoxal		True	8.58615					gastric varices haemorrhage
pyridoxal		True	3.77568					intestinal haemorrhage
pyridoxal		True	1.1846990000000002					haematochezia
pyridoxal		True	3.596397					lower gastrointestinal haemorrhage
pyridoxal		True	1.681032					melaena
pyridoxal		True	2.128717					gastroenteritis
pyridoxal		True	2.17908					abdominal infection
pyridoxal		True	4.293627					appendicitis
pyridoxal		True	3.77568					clostridium colitis
pyridoxal		True	1.38243					cytomegalovirus enterocolitis
pyridoxal		True	6.508249					enteritis infectious
pyridoxal		True	8.58615					herpes oesophagitis
pyridoxal		True	4.134574					peritoneal tuberculosis
pyridoxal		True	1.323076					gastritis
pyridoxal		True	2.17908					chronic gastritis
pyridoxal		True	1.7720360000000002					enterocolitis
pyridoxal		True	1.44502					constipation
pyridoxal		True	1.198352					ileus paralytic
pyridoxal		True	3.16396					faecaloma
pyridoxal		True	1.139315					faeces discoloured
pyridoxal		True	1.441148					abdominal pain lower
pyridoxal		True	8.58615					abdominal rigidity
pyridoxal		True	2.517469					gastrointestinal pain
pyridoxal		True	1.667988					dysphagia
pyridoxal		True	1.38243					anal incontinence
pyridoxal		True	1.38243					hyperphagia
pyridoxal		True	1.015976					ileus
pyridoxal		True	3.77568					mechanical ileus
pyridoxal		True	28.84575					volvulus
pyridoxal		True	2.17908					oesophageal stenosis
pyridoxal		True	6.140609					rectal perforation
pyridoxal		True	9.184139					rectal ulcer
pyridoxal		True	1.507467					duodenal ulcer
pyridoxal		True	1.252689					gastric ulcer
pyridoxal		True	3.204447					gastrointestinal perforation
pyridoxal		True	8.58615					appendicitis perforated
pyridoxal		True	7.728657					small intestinal perforation
pyridoxal		True	9.184139					small intestine ulcer
pyridoxal		True	5.270414					oesophageal ulcer
pyridoxal		True	1.441148					gastrointestinal necrosis
pyridoxal		True	1.0501489999999998					intestinal ischaemia
pyridoxal		True	1.710087					varices oesophageal
pyridoxal		True	2.17908					colon cancer
pyridoxal		True	3.790299					colorectal cancer
pyridoxal		True	3.77568					small intestine carcinoma
pyridoxal		True	8.58615					malignant peritoneal neoplasm
pyridoxal		True	8.58615					lip and/or oral cavity cancer
pyridoxal		True	8.58615					oesophageal squamous cell carcinoma
pyridoxal		True	8.58615					metastases to pancreas
pyridoxal		True	3.77568					pancreatic carcinoma recurrent
pyridoxal		True	3.635355					cheilitis
pyridoxal		True	3.596397					lip erosion
pyridoxal		True	1.667988					oral disorder
pyridoxal		True	2.17908					lip haemorrhage
pyridoxal		True	3.77568					abscess oral
pyridoxal		True	8.58615					hand-foot-and-mouth disease
pyridoxal		True	1.38243					oropharyngeal candidiasis
pyridoxal		True	8.58615					lip pain
pyridoxal		True	1.855307					aphthous ulcer
pyridoxal		True	3.596397					oral mucosa erosion
pyridoxal		True	2.422192					stomatitis
pyridoxal		True	1.226074					malignant ascites
pyridoxal		True	1.828427					peritonitis
pyridoxal		True	2.17908					retroperitoneal abscess
pyridoxal		True	18.77568					encapsulating peritoneal sclerosis
pyridoxal		True	1.882477					dysgeusia
pyridoxal		True	1.027498					infusion related reaction
pyridoxal		True	3.77568					infusion site extravasation
pyridoxal		True	8.58615					infusion site phlebitis
pyridoxal		True	8.58615					injection site extravasation
pyridoxal		True	3.16396					injection site haematoma
pyridoxal		True	5.754368					injection site induration
pyridoxal		True	8.58615					injection site irritation
pyridoxal		True	1.710087					neuroleptic malignant syndrome
pyridoxal		True	1.158679					pyrexia
pyridoxal		True	1.38243					decreased activity
pyridoxal		True	4.134574					listless
pyridoxal		True	1.421982					malaise
pyridoxal		True	1.38243					sensation of foreign body
pyridoxal		True	2.17908					concomitant disease progression
pyridoxal		True	1.421514					condition aggravated
pyridoxal		True	3.518029					irritability
pyridoxal		True	1.5560839999999998					pallor
pyridoxal		True	2.6674420000000003					mucosal disorder
pyridoxal		True	2.723245					generalised oedema
pyridoxal		True	2.43184					oedema
pyridoxal		True	2.433454					cholangitis
pyridoxal		True	9.293627					bile duct stone
pyridoxal		True	1.246672					cholecystitis
pyridoxal		True	2.17908					hepatic atrophy
pyridoxal		True	2.103					liver disorder
pyridoxal		True	3.113653					hepatic function abnormal
pyridoxal		True	1.664494					hypoalbuminaemia
pyridoxal		True	1.246672					hypoproteinaemia
pyridoxal		True	3.77568					asterixis
pyridoxal		True	2.17908					hepatorenal syndrome
pyridoxal		True	2.056004					portal hypertension
pyridoxal		True	1.368365					hepatitis b
pyridoxal		True	2.056004					hepatitis c
pyridoxal		True	2.433454					hepatitis fulminant
pyridoxal		True	2.169676					erythema multiforme
pyridoxal		True	3.77568					erythema nodosum
pyridoxal		True	1.553948					anaphylactic shock
pyridoxal		True	1.0501489999999998					anaphylactoid reaction
pyridoxal		True	1.38243					laryngeal oedema
pyridoxal		True	4.134574					systemic lupus erythematosus
pyridoxal		True	3.77568					polymyalgia rheumatica
pyridoxal		True	1.38243					polymyositis
pyridoxal		True	2.211108					rheumatoid arthritis
pyridoxal		True	8.58615					rheumatoid vasculitis
pyridoxal		True	3.77568					still's disease
pyridoxal		True	8.58615					scleroderma
pyridoxal		True	8.58615					scleroderma renal crisis
pyridoxal		True	3.596397					dermatomyositis
pyridoxal		True	1.38243					pemphigoid
pyridoxal		True	9.184139					amyloidosis
pyridoxal		True	3.77568					engraftment syndrome
pyridoxal		True	9.000519					glomerulonephritis
pyridoxal		True	1.38243					transplant rejection
pyridoxal		True	8.58615					cell-mediated immune deficiency
pyridoxal		True	1.38243					infection in an immunocompromised host
pyridoxal		True	3.16396					hypogammaglobulinaemia
pyridoxal		True	3.77568					arthritis bacterial
pyridoxal		True	2.283415					cellulitis
pyridoxal		True	1.710087					folliculitis
pyridoxal		True	2.17908					gangrene
pyridoxal		True	5.560751					pneumonia bacterial
pyridoxal		True	8.58615					pyomyositis
pyridoxal		True	8.58615					listeria sepsis
pyridoxal		True	5.754368					nocardiosis
pyridoxal		True	2.17908					pseudomonal sepsis
pyridoxal		True	3.40927					pseudomonas infection
pyridoxal		True	8.58615					serratia infection
pyridoxal		True	8.58615					wound infection staphylococcal
pyridoxal		True	2.17908					beta haemolytic streptococcal infection
pyridoxal		True	3.16396					erysipelas
pyridoxal		True	28.84575					pneumonia pneumococcal
pyridoxal		True	3.77568					pneumonia streptococcal
pyridoxal		True	1.38243					pneumonia chlamydial
pyridoxal		True	1.38243					candida infection
pyridoxal		True	3.77568					meningitis cryptococcal
pyridoxal		True	2.17908					fungal skin infection
pyridoxal		True	2.17908					systemic mycosis
pyridoxal		True	14.087698					pneumocystis jirovecii infection
pyridoxal		True	4.948054					pneumocystis jirovecii pneumonia
pyridoxal		True	2.17908					tinea pedis
pyridoxal		True	18.77568					infective spondylitis
pyridoxal		True	8.58615					brain abscess
pyridoxal		True	8.58615					salpingo-oophoritis
pyridoxal		True	1.441148					pelvic abscess
pyridoxal		True	4.134574					post procedural infection
pyridoxal		True	1.38243					bronchitis
pyridoxal		True	1.062448					pneumonia
pyridoxal		True	1.38243					lung abscess
pyridoxal		True	1.710087					necrotising fasciitis
pyridoxal		True	1.226074					bacteraemia
pyridoxal		True	8.58615					endotoxic shock
pyridoxal		True	5.754368					fungaemia
pyridoxal		True	1.2758120000000002					sepsis
pyridoxal		True	3.77568					impetigo
pyridoxal		True	3.532512					paronychia
pyridoxal		True	4.293627					subcutaneous abscess
pyridoxal		True	2.17908					chronic sinusitis
pyridoxal		True	2.100158					nasopharyngitis
pyridoxal		True	1.366052					pyelonephritis
pyridoxal		True	3.77568					renal abscess
pyridoxal		True	8.58615					extrapulmonary tuberculosis
pyridoxal		True	3.069065					pulmonary tuberculosis
pyridoxal		True	1.101116					tuberculosis
pyridoxal		True	1.710087					tuberculous pleurisy
pyridoxal		True	3.77568					mycoplasma infection
pyridoxal		True	2.17908					pneumonia mycoplasmal
pyridoxal		True	2.344904					cytomegalovirus infection
pyridoxal		True	2.056004					cytomegalovirus viraemia
pyridoxal		True	5.680823					pneumonia cytomegaloviral
pyridoxal		True	1.271146					herpes zoster
pyridoxal		True	8.58615					herpes zoster disseminated
pyridoxal		True	1.38243					varicella
pyridoxal		True	1.592791					influenza
pyridoxal		True	3.16396					kaposi's sarcoma
pyridoxal		True	1.38243					pneumonia viral
pyridoxal		True	3.16396					fracture
pyridoxal		True	2.17908					limb injury
pyridoxal		True	18.77568					fibula fracture
pyridoxal		True	1.38243					tibia fracture
pyridoxal		True	2.17908					lumbar vertebral fracture
pyridoxal		True	3.051439					spinal compression fracture
pyridoxal		True	2.17908					thoracic vertebral fracture
pyridoxal		True	8.58615					clavicle fracture
pyridoxal		True	2.17908					brain contusion
pyridoxal		True	2.17908					nerve injury
pyridoxal		True	3.073764					asphyxia
pyridoxal		True	2.17908					wound haemorrhage
pyridoxal		True	1.273608					contusion
pyridoxal		True	3.77568					anastomotic stenosis
pyridoxal		True	8.58615					postoperative wound complication
pyridoxal		True	1.38243					complications of transplanted kidney
pyridoxal		True	2.517469					hypercapnia
pyridoxal		True	1.38243					respiratory acidosis
pyridoxal		True	1.346356					respiratory failure
pyridoxal		True	1.814649					decreased appetite
pyridoxal		True	8.58615					selective eating disorder
pyridoxal		True	1.0438930000000002					osteoporosis
pyridoxal		True	1.249466					hyperkalaemia
pyridoxal		True	1.089363					hyponatraemia
pyridoxal		True	1.246672					hypertriglyceridaemia
pyridoxal		True	5.088335					hyperamylasaemia
pyridoxal		True	8.58615					fanconi syndrome acquired
pyridoxal		True	3.669718000000001					hyperuricaemia
pyridoxal		True	6.736917					folate deficiency
pyridoxal		True	8.58615					vitamin b12 deficiency
pyridoxal		True	18.77568					joint contracture
pyridoxal		True	8.58615					joint destruction
pyridoxal		True	1.441148					muscle atrophy
pyridoxal		True	3.77568					muscle haemorrhage
pyridoxal		True	2.17908					hypertonia
pyridoxal		True	2.17908					muscle rigidity
pyridoxal		True	3.77568					compartment syndrome
pyridoxal		True	1.441148					myopathy
pyridoxal		True	2.17908					groin pain
pyridoxal		True	8.58615					bone neoplasm
pyridoxal		True	8.58615					leiomyoma
pyridoxal		True	1.38243					synovial cyst
pyridoxal		True	2.17908					trigger finger
pyridoxal		True	1.38243					fibrocystic breast disease
pyridoxal		True	1.38243					pyogenic granuloma
pyridoxal		True	4.134574					metastases to kidney
pyridoxal		True	2.056004					metastases to meninges
pyridoxal		True	6.736917					cancer pain
pyridoxal		True	9.368365					malignant pleural effusion
pyridoxal		True	3.77568					meningioma
pyridoxal		True	2.17908					schwannoma
pyridoxal		True	1.38243					ovarian cyst
pyridoxal		True	4.134574					uterine leiomyoma
pyridoxal		True	8.655168					ovarian cancer
pyridoxal		True	23.468685					ovarian cancer recurrent
pyridoxal		True	3.77568					uterine cancer
pyridoxal		True	8.58615					prostate cancer recurrent
pyridoxal		True	8.58615					brain stem infarction
pyridoxal		True	1.038306					cerebral infarction
pyridoxal		True	1.38243					embolic cerebral infarction
pyridoxal		True	2.517469					lacunar infarction
pyridoxal		True	8.58615					ruptured cerebral aneurysm
pyridoxal		True	2.433454					subarachnoid haemorrhage
pyridoxal		True	1.38243					demyelination
pyridoxal		True	2.17908					hypoxic-ischaemic encephalopathy
pyridoxal		True	4.948054					leukoencephalopathy
pyridoxal		True	3.16396					posterior reversible encephalopathy syndrome
pyridoxal		True	3.051439					brain oedema
pyridoxal		True	2.291109					dementia
pyridoxal		True	1.941912					movement disorder
pyridoxal		True	5.754368					quadriplegia
pyridoxal		True	1.441148					dysstasia
pyridoxal		True	1.294266					altered state of consciousness
pyridoxal		True	1.130429					depressed level of consciousness
pyridoxal		True	8.58615					multiple system atrophy
pyridoxal		True	2.17908					apparent life threatening event
pyridoxal		True	1.777171					hypoaesthesia
pyridoxal		True	1.980915					palmar-plantar erythrodysaesthesia syndrome
pyridoxal		True	3.77568					sensory loss
pyridoxal		True	1.471803					neuropathy peripheral
pyridoxal		True	8.58615					peripheral sensorimotor neuropathy
pyridoxal		True	1.88438					peripheral sensory neuropathy
pyridoxal		True	2.17908					atonic seizures
pyridoxal		True	9.000519					clonic convulsion
pyridoxal		True	1.667988					status epilepticus
pyridoxal		True	1.38243					neurogenic bladder
pyridoxal		True	3.77568					brain injury
pyridoxal		True	1.38243					premature labour
pyridoxal		True	8.58615					neonatal asphyxia
pyridoxal		True	1.441148					depressed mood
pyridoxal		True	2.17908					tearfulness
pyridoxal		True	3.053375					hallucination, auditory
pyridoxal		True	3.77568					bipolar i disorder
pyridoxal		True	2.17908					frustration tolerance decreased
pyridoxal		True	2.6674420000000003					mood altered
pyridoxal		True	2.17908					mood swings
pyridoxal		True	3.77568					impatience
pyridoxal		True	2.6674420000000003					psychiatric symptom
pyridoxal		True	1.38243					schizophrenia
pyridoxal		True	1.507467					suicidal ideation
pyridoxal		True	3.77568					contracted bladder
pyridoxal		True	8.58615					focal segmental glomerulosclerosis
pyridoxal		True	8.58615					glomerulonephritis membranous
pyridoxal		True	3.444621					nephrotic syndrome
pyridoxal		True	1.38243					nephropathy
pyridoxal		True	1.198352					chronic kidney disease
pyridoxal		True	1.442124					renal impairment
pyridoxal		True	8.58615					urethral pain
pyridoxal		True	1.38243					polyuria
pyridoxal		True	5.270414					ureterolithiasis
pyridoxal		True	3.16396					calculus urinary
pyridoxal		True	4.134574					prostatitis
pyridoxal		True	1.38243					menorrhagia
pyridoxal		True	8.58615					penile ulceration
pyridoxal		True	28.84575					scrotal ulcer
pyridoxal		True	2.17908					genital haemorrhage
pyridoxal		True	5.754368					genital ulceration
pyridoxal		True	3.77568					vulval ulceration
pyridoxal		True	2.17908					diffuse alveolar damage
pyridoxal		True	2.807662					interstitial lung disease
pyridoxal		True	3.77568					organising pneumonia
pyridoxal		True	3.844379					pulmonary alveolar haemorrhage
pyridoxal		True	8.58615					pleural adhesion
pyridoxal		True	3.055646					pleurisy
pyridoxal		True	1.149907					pleural effusion
pyridoxal		True	2.10603					pneumothorax
pyridoxal		True	6.736917					pulmonary artery thrombosis
pyridoxal		True	8.58615					hypoventilation
pyridoxal		True	2.076728					respiratory depression
pyridoxal		True	1.150539					hypoxia
pyridoxal		True	1.062448					productive cough
pyridoxal		True	8.58615					sputum discoloured
pyridoxal		True	8.58615					sputum retention
pyridoxal		True	9.000519					chronic respiratory failure
pyridoxal		True	3.77568					suffocation feeling
pyridoxal		True	1.101116					lung disorder
pyridoxal		True	1.246672					pulmonary mass
pyridoxal		True	5.126006					upper respiratory tract inflammation
pyridoxal		True	2.056004					pneumomediastinum
pyridoxal		True	8.58615					pharyngeal ulceration
pyridoxal		True	1.0438930000000002					skin disorder
pyridoxal		True	1.0438930000000002					dermatitis
pyridoxal		True	2.267715					eczema
pyridoxal		True	18.77568					eczema asteatotic
pyridoxal		True	9.000519					seborrhoeic dermatitis
pyridoxal		True	9.184139					dermatitis psoriasiform
pyridoxal		True	2.17908					pustular psoriasis
pyridoxal		True	3.77568					rash
pyridoxal		True	1.368365					pigmentation disorder
pyridoxal		True	2.17908					skin mass
pyridoxal		True	1.828427					skin ulcer
pyridoxal		True	4.145709					dermatitis acneiform
pyridoxal		True	8.58615					aortic aneurysm rupture
pyridoxal		True	1.05171					shock
pyridoxal		True	1.38243					arterial thrombosis
pyridoxal		True	7.329954					venous thrombosis limb
pyridoxal		True	2.517469					angiopathy
pyridoxal		True	3.77568					atypical pneumonia
pyridoxal		True	2.17908					infectious pleural effusion
pyridoxal		True	3.77568					pubis fracture
pyridoxal		True	3.77568					superior vena cava syndrome
pyridoxal		True	9.000519					tumour rupture
pyridoxal		True	1.38243					papule
pyridoxal		True	2.17908					large intestine polyp
pyridoxal		True	3.77568					hepatic cancer
pyridoxal		True	8.58615					hand dermatitis
pyridoxal		True	2.17908					immune thrombocytopenic purpura
anti-inhibitor coagulant complex		True	8.58656					iron deficiency anaemia
anti-inhibitor coagulant complex		True	8.58656					blood loss anaemia
anti-inhibitor coagulant complex		True	8.58656					haemorrhagic diathesis
anti-inhibitor coagulant complex		True	8.58656					haemorrhagic disorder
anti-inhibitor coagulant complex		True	1.226813					coagulopathy
anti-inhibitor coagulant complex		True	10.694595					disseminated intravascular coagulation
anti-inhibitor coagulant complex		True	6.737668					factor ix inhibition
anti-inhibitor coagulant complex		True	11.533045					factor viii inhibition
anti-inhibitor coagulant complex		True	3.77615					thrombotic microangiopathy
anti-inhibitor coagulant complex		True	8.58656					transfusion reaction
anti-inhibitor coagulant complex		True	15.937898999999998					haemolytic uraemic syndrome
anti-inhibitor coagulant complex		True	8.58656					hepatosplenomegaly
anti-inhibitor coagulant complex		True	1.710812					lymphadenopathy
anti-inhibitor coagulant complex		True	8.58656					splenic infarction
anti-inhibitor coagulant complex		True	2.614787					cardio-respiratory arrest
anti-inhibitor coagulant complex		True	3.77615					ventricular extrasystoles
anti-inhibitor coagulant complex		True	4.949186					acute myocardial infarction
anti-inhibitor coagulant complex		True	2.518171					angina pectoris
anti-inhibitor coagulant complex		True	1.774121					myocardial infarction
anti-inhibitor coagulant complex		True	1.441881					endocarditis
anti-inhibitor coagulant complex		True	1.885535					cardiac failure
anti-inhibitor coagulant complex		True	18.77615					cardiopulmonary failure
anti-inhibitor coagulant complex		True	2.002187					pulmonary oedema
anti-inhibitor coagulant complex		True	14.088325					right ventricular failure
anti-inhibitor coagulant complex		True	1.38294					congestive cardiomyopathy
anti-inhibitor coagulant complex		True	2.668302					cardiomegaly
anti-inhibitor coagulant complex		True	8.58656					ventricular dysfunction
anti-inhibitor coagulant complex		True	1.38294					pericardial effusion
anti-inhibitor coagulant complex		True	3.77615					pericardial haemorrhage
anti-inhibitor coagulant complex		True	1.38294					deafness
anti-inhibitor coagulant complex		True	2.518171					eye swelling
anti-inhibitor coagulant complex		True	2.056718					ocular hyperaemia
anti-inhibitor coagulant complex		True	3.77615					abnormal sensation in eye
anti-inhibitor coagulant complex		True	8.58656					abdominal wall disorder
anti-inhibitor coagulant complex		True	4.135236					gingival bleeding
anti-inhibitor coagulant complex		True	8.58656					intra-abdominal haematoma
anti-inhibitor coagulant complex		True	3.77615					mallory-weiss syndrome
anti-inhibitor coagulant complex		True	5.754995					intestinal haemorrhage
anti-inhibitor coagulant complex		True	2.275119					gastrointestinal haemorrhage
anti-inhibitor coagulant complex		True	9.001092					intra-abdominal haemorrhage
anti-inhibitor coagulant complex		True	1.38294					upper gastrointestinal haemorrhage
anti-inhibitor coagulant complex		True	8.58656					gastritis bacterial
anti-inhibitor coagulant complex		True	9.001092					appendicitis
anti-inhibitor coagulant complex		True	8.58656					hypophagia
anti-inhibitor coagulant complex		True	5.754995					duodenal ulcer haemorrhage
anti-inhibitor coagulant complex		True	3.77615					gastric ulcer haemorrhage
anti-inhibitor coagulant complex		True	3.164645					mouth haemorrhage
anti-inhibitor coagulant complex		True	1.38294					oral candidiasis
anti-inhibitor coagulant complex		True	5.754995					throat irritation
anti-inhibitor coagulant complex		True	1.38294					oedema mouth
anti-inhibitor coagulant complex		True	8.58656					malignant ascites
anti-inhibitor coagulant complex		True	3.77615					retroperitoneal haematoma
anti-inhibitor coagulant complex		True	38.88294					retroperitoneal haemorrhage
anti-inhibitor coagulant complex		True	1.38294					swollen tongue
anti-inhibitor coagulant complex		True	3.77615					complication associated with device
anti-inhibitor coagulant complex		True	18.77615					vascular device infection
anti-inhibitor coagulant complex		True	8.58656					infusion site extravasation
anti-inhibitor coagulant complex		True	8.58656					infusion site pain
anti-inhibitor coagulant complex		True	2.17957					injection site extravasation
anti-inhibitor coagulant complex		True	2.056718					injection site haemorrhage
anti-inhibitor coagulant complex		True	1.441881					injection site swelling
anti-inhibitor coagulant complex		True	2.343379					lethargy
anti-inhibitor coagulant complex		True	1.396939					condition aggravated
anti-inhibitor coagulant complex		True	1.580957					multiple organ dysfunction syndrome
anti-inhibitor coagulant complex		True	8.58656					nonspecific reaction
anti-inhibitor coagulant complex		True	1.050895					pallor
anti-inhibitor coagulant complex		True	8.58656					wound secretion
anti-inhibitor coagulant complex		True	2.17957					capillary leak syndrome
anti-inhibitor coagulant complex		True	3.77615					transmission of an infectious agent via product
anti-inhibitor coagulant complex		True	1.38294					mass
anti-inhibitor coagulant complex		True	1.38294					cholecystitis
anti-inhibitor coagulant complex		True	8.58656					haemobilia
anti-inhibitor coagulant complex		True	1.38294					acute hepatic failure
anti-inhibitor coagulant complex		True	1.38294					portal vein thrombosis
anti-inhibitor coagulant complex		True	1.773309					hepatitis c
anti-inhibitor coagulant complex		True	9.184841					hepatic cancer
anti-inhibitor coagulant complex		True	2.056718					bronchospasm
anti-inhibitor coagulant complex		True	1.396939					hypersensitivity
anti-inhibitor coagulant complex		True	2.691933					anaphylactic reaction
anti-inhibitor coagulant complex		True	8.58656					enterobacter infection
anti-inhibitor coagulant complex		True	1.226813					staphylococcal infection
anti-inhibitor coagulant complex		True	3.77615					erysipelas
anti-inhibitor coagulant complex		True	8.58656					aspergillus infection
anti-inhibitor coagulant complex		True	6.022866					device related infection
anti-inhibitor coagulant complex		True	9.001092					localised infection
anti-inhibitor coagulant complex		True	1.608072					pneumonia
anti-inhibitor coagulant complex		True	8.58656					bacteraemia
anti-inhibitor coagulant complex		True	8.58656					septic embolus
anti-inhibitor coagulant complex		True	31.200743					haemarthrosis
anti-inhibitor coagulant complex		True	1.226813					femur fracture
anti-inhibitor coagulant complex		True	3.77615					humerus fracture
anti-inhibitor coagulant complex		True	3.77615					subdural haemorrhage
anti-inhibitor coagulant complex		True	8.58656					traumatic intracranial haemorrhage
anti-inhibitor coagulant complex		True	19.135236					haemothorax
anti-inhibitor coagulant complex		True	98.95223					traumatic haemorrhage
anti-inhibitor coagulant complex		True	9.001092					wound haemorrhage
anti-inhibitor coagulant complex		True	8.58656					face injury
anti-inhibitor coagulant complex		True	1.856196					contusion
anti-inhibitor coagulant complex		True	8.58656					intercepted medication error
anti-inhibitor coagulant complex		True	1.454273					post procedural complication
anti-inhibitor coagulant complex		True	3.77615					post procedural haematoma
anti-inhibitor coagulant complex		True	27.63458					post procedural haemorrhage
anti-inhibitor coagulant complex		True	8.58656					postoperative wound complication
anti-inhibitor coagulant complex		True	12.570968					shock haemorrhagic
anti-inhibitor coagulant complex		True	1.226813					arthropathy
anti-inhibitor coagulant complex		True	3.77615					joint effusion
anti-inhibitor coagulant complex		True	3.321993					joint swelling
anti-inhibitor coagulant complex		True	54.232715					muscle haemorrhage
anti-inhibitor coagulant complex		True	3.77615					compartment syndrome
anti-inhibitor coagulant complex		True	3.77615					musculoskeletal chest pain
anti-inhibitor coagulant complex		True	8.58656					urinary tract obstruction
anti-inhibitor coagulant complex		True	8.58656					cerebellar haemorrhage
anti-inhibitor coagulant complex		True	5.754995					cerebral haematoma
anti-inhibitor coagulant complex		True	3.584287					cerebral haemorrhage
anti-inhibitor coagulant complex		True	1.140231					cerebral infarction
anti-inhibitor coagulant complex		True	1.207444					cerebrovascular accident
anti-inhibitor coagulant complex		True	8.405228					haemorrhage intracranial
anti-inhibitor coagulant complex		True	68.93198					haemorrhagic stroke
anti-inhibitor coagulant complex		True	12.795263					ischaemic stroke
anti-inhibitor coagulant complex		True	1.38294					subarachnoid haemorrhage
anti-inhibitor coagulant complex		True	8.58656					carotid artery stenosis
anti-inhibitor coagulant complex		True	1.38294					cerebrovascular disorder
anti-inhibitor coagulant complex		True	2.17957					intracranial venous sinus thrombosis
anti-inhibitor coagulant complex		True	9.001092					hydrocephalus
anti-inhibitor coagulant complex		True	1.38294					brain oedema
anti-inhibitor coagulant complex		True	2.17957					hypokinesia
anti-inhibitor coagulant complex		True	3.597228					hemiparesis
anti-inhibitor coagulant complex		True	3.77615					sedation
anti-inhibitor coagulant complex		True	8.58656					drooling
anti-inhibitor coagulant complex		True	1.441881					restlessness
anti-inhibitor coagulant complex		True	8.58656					febrile convulsion
anti-inhibitor coagulant complex		True	2.17957					brain injury
anti-inhibitor coagulant complex		True	2.17957					screaming
anti-inhibitor coagulant complex		True	1.38294					drug dependence
anti-inhibitor coagulant complex		True	3.164645					nephrotic syndrome
anti-inhibitor coagulant complex		True	2.056718					renal disorder
anti-inhibitor coagulant complex		True	5.754995					renal haemorrhage
anti-inhibitor coagulant complex		True	18.77615					oliguria
anti-inhibitor coagulant complex		True	1.383723					renal failure
anti-inhibitor coagulant complex		True	2.668302					hydronephrosis
anti-inhibitor coagulant complex		True	2.434583					haematuria
anti-inhibitor coagulant complex		True	8.58656					diffuse alveolar damage
anti-inhibitor coagulant complex		True	5.754995					atelectasis
anti-inhibitor coagulant complex		True	14.088325					pneumothorax
anti-inhibitor coagulant complex		True	3.43184					pulmonary embolism
anti-inhibitor coagulant complex		True	1.441881					respiratory distress
anti-inhibitor coagulant complex		True	1.38294					tachypnoea
anti-inhibitor coagulant complex		True	1.226813					hypoxia
anti-inhibitor coagulant complex		True	1.387052					cough
anti-inhibitor coagulant complex		True	14.356196					pulmonary haemorrhage
anti-inhibitor coagulant complex		True	2.17957					choking
anti-inhibitor coagulant complex		True	1.441881					skin lesion
anti-inhibitor coagulant complex		True	1.140231					swelling face
anti-inhibitor coagulant complex		True	2.056718					generalised erythema
anti-inhibitor coagulant complex		True	4.135236					haemorrhage subcutaneous
anti-inhibitor coagulant complex		True	8.58656					necrosis ischaemic
anti-inhibitor coagulant complex		True	2.17957					peripheral ischaemia
anti-inhibitor coagulant complex		True	9.001092					hypovolaemic shock
anti-inhibitor coagulant complex		True	1.906516					hypotension
anti-inhibitor coagulant complex		True	4.135236					embolism
anti-inhibitor coagulant complex		True	3.943855					thrombosis
anti-inhibitor coagulant complex		True	5.754995					venous thrombosis
anti-inhibitor coagulant complex		True	3.661645					deep vein thrombosis
anti-inhibitor coagulant complex		True	8.58656					jugular vein thrombosis
anti-inhibitor coagulant complex		True	2.17957					thrombophlebitis
anti-inhibitor coagulant complex		True	28.84624					thrombophlebitis superficial
anti-inhibitor coagulant complex		True	3.77615					venous thrombosis limb
anti-inhibitor coagulant complex		True	8.58656					hyperaemia
anti-inhibitor coagulant complex		True	6.810424					haematoma
anti-inhibitor coagulant complex		True	9.80953					haemorrhage
anti-inhibitor coagulant complex		True	14.088325					device related sepsis
anti-inhibitor coagulant complex		True	3.77615					ear swelling
cinoxacin		True	8.642479999999999	Not found	False	[]		swelling
cinoxacin		True	8.642479999999999	Not found	False	[]		asthma
cinoxacin		True	9.081927	Not found	False	[]		drug hypersensitivity
cinoxacin		True	1.4546	Not found	False	[]		arthralgia
cinoxacin		True	8.642479999999999	Not found	False	[]		migraine
dibenzepin		True	8.66583					pruritus
somatrem		True	3.7795					leukaemia
somatrem		True	8.58946					immune thrombocytopenic purpura
somatrem		True	18.7795					granulocytopenia
somatrem		True	8.58946					ventricular tachycardia
somatrem		True	2.061854					cardiac disorder
somatrem		True	3.7795					haemoptysis
somatrem		True	3.7795					cardiomyopathy
somatrem		True	8.58946					ventricular dysfunction
somatrem		True	12.576361					ear infection
somatrem		True	8.58946					mastoiditis
somatrem		True	3.7795					diabetic ketoacidosis
somatrem		True	2.18313					hypoglycaemia
somatrem		True	8.58946					craniopharyngioma
somatrem		True	18.7795					pituitary tumour benign
somatrem		True	3.7795					goitre
somatrem		True	3.603205					hypothyroidism
somatrem		True	3.7795					papilloedema
somatrem		True	3.7795					tooth infection
somatrem		True	2.18313					pancreatitis acute
somatrem		True	8.58946					inflammatory bowel disease
somatrem		True	1.51486					constipation
somatrem		True	1.38662					oropharyngeal pain
somatrem		True	3.708564					malaise
somatrem		True	3.7795					thirst
somatrem		True	18.7795					disease recurrence
somatrem		True	1.38662					influenza like illness
somatrem		True	8.58946					metastases to liver
somatrem		True	6.029262					asthma
somatrem		True	2.765038					hypersensitivity
somatrem		True	1.38662					drug hypersensitivity
somatrem		True	8.58946					bacterial infection
somatrem		True	1.38662					cellulitis
somatrem		True	1.38662					staphylococcal infection
somatrem		True	3.7795					meningitis
somatrem		True	5.09584					bronchitis
somatrem		True	2.622882					pneumonia
somatrem		True	9.30027					sinusitis
somatrem		True	8.58946					tonsillitis
somatrem		True	2.18313					upper respiratory tract infection
somatrem		True	1.38662					cystitis
somatrem		True	9.005202					viral infection
somatrem		True	8.58946					fracture
somatrem		True	8.58946					epiphysiolysis
somatrem		True	2.674492					contusion
somatrem		True	8.413776					product dose omission
somatrem		True	2.18313					increased appetite
somatrem		True	8.58946					malnutrition
somatrem		True	3.7795					osteopenia
somatrem		True	8.58946					bone disorder
somatrem		True	1.368811					arthralgia
somatrem		True	3.7795					joint range of motion decreased
somatrem		True	8.58946					muscle twitching
somatrem		True	3.7795					hypotonia
somatrem		True	8.58946					foot deformity
somatrem		True	14.092831					scoliosis
somatrem		True	3.7795					musculoskeletal pain
somatrem		True	18.7795					growth retardation
somatrem		True	9.005202					neoplasm recurrence
somatrem		True	3.7795					brain neoplasm
somatrem		True	8.58946					facial paralysis
somatrem		True	18.7795					idiopathic intracranial hypertension
somatrem		True	1.38662					movement disorder
somatrem		True	8.58946					hemiparesis
somatrem		True	2.18313					coordination abnormal
somatrem		True	8.58946					coma
somatrem		True	1.38662					dysphonia
somatrem		True	8.58946					seizure
somatrem		True	8.58946					partial seizures
somatrem		True	2.18313					sleep apnoea syndrome
somatrem		True	8.58946					attention deficit/hyperactivity disorder
somatrem		True	8.58946					learning disorder
somatrem		True	4.139987					mental disorder
somatrem		True	3.7795					mental status changes
somatrem		True	3.7795					renal disorder
somatrem		True	1.38662					nocturia
somatrem		True	2.18313					polyuria
somatrem		True	3.7795					wheezing
somatrem		True	3.7795					pneumothorax
somatrem		True	3.7795					respiratory distress
somatrem		True	3.7795					respiratory disorder
somatrem		True	3.7795					rhinorrhoea
somatrem		True	8.58946					paranasal sinus hypersecretion
somatrem		True	8.58946					hyperkeratosis
somatrem		True	3.169565					dry skin
somatrem		True	2.18313					rash erythematous
somatrem		True	8.58946					decubitus ulcer
somatrem		True	9.189883					acne
somatrem		True	2.674492					alopecia
somatrem		True	8.58946					onychoclasis
quinupristin		True	18.85254					anaemia
quinupristin		True	8.65216					deafness
quinupristin		True	8.65216					diarrhoea
quinupristin		True	3.85254					nausea
quinupristin		True	8.65216					vomiting
quinupristin		True	4.247227					pyrexia
quinupristin		True	8.65216					cellulitis
quinupristin		True	8.65216					tubulointerstitial nephritis
quinupristin		True	18.85254					rash
quinupristin		True	18.85254					rash generalised
amodiaquine		True	1.39795					jaundice
amodiaquine		True	2.1941					pulmonary oedema
amodiaquine		True	8.59839					vertigo
amodiaquine		True	8.59839					gastroenteritis
amodiaquine		True	1.830121					death
amodiaquine		True	8.440976					stillbirth
amodiaquine		True	1.4635190000000002					maternal drugs affecting foetus
amodiaquine		True	18.78983					encephalopathy
amodiaquine		True	8.59839					movement disorder
amodiaquine		True	8.59839					reduced facial expression
amodiaquine		True	2.1941					speech disorder
amodiaquine		True	38.89795					abortion
amodiaquine		True	8.59839					intentional product misuse
quinine		True	3.77536	Not found	False	[]		anaemia vitamin b12 deficiency
quinine		True	2.055513	Not found	False	[]		pernicious anaemia
quinine		True	64.24061	Found	True	[]	malaria	malaria
quinine		True	78.93946	Found	False	[]	blackwater fever	plasmodium falciparum infection
quinine		True	1.355267	Not found	False	[]		ecchymosis
quinine		True	3.408604	Not found	False	[]		haemorrhagic disorder
quinine		True	1.536374	Not found	False	[]		petechiae
quinine		True	5.269875	Not found	False	[]		hypoprothrombinaemia
quinine		True	2.731075	Not found	False	[]		coagulopathy
quinine		True	1.203325	Found	False	[]	disseminated intravascular coagulation	disseminated intravascular coagulation
quinine		True	1.854697	Not found	False	[]		hypercoagulation
quinine		True	1.225565	Not found	False	[]		thrombotic microangiopathy
quinine		True	1.727445	Not found	False	[]		purpura
quinine		True	24.16349	Not found	False	[]		purpura senile
quinine		True	16.00777	Not found	False	[]		blood disorder
quinine		True	3.77536	Not found	False	[]		marrow hyperplasia
quinine		True	8.58588	Not found	False	[]		lymphoproliferative disorder
quinine		True	1.38208	Not found	False	[]		myelofibrosis
quinine		True	1.592378	Not found	False	[]		haemolytic anaemia
quinine		True	3.77536	Not found	False	[]		cold type haemolytic anaemia
quinine		True	21.821126	Found	False	[]	hemolytic-uremic syndrome	haemolytic uraemic syndrome
quinine		True	3.211592	Not found	False	[]		haemolysis
quinine		True	1.081876	Not found	False	[]		acute myeloid leukaemia
quinine		True	9.000125	Not found	False	[]		acute promyelocytic leukaemia
quinine		True	8.58588	Not found	False	[]		myeloid leukaemia
quinine		True	1.38208	Not found	False	[]		t-cell lymphoma
quinine		True	5.096029000000001	Not found	False	[]		non-hodgkin's lymphoma
quinine		True	14.087266	Not found	False	[]		plasma cell leukaemia
quinine		True	2.1787400000000003	Not found	False	[]		plasma cell myeloma recurrent
quinine		True	3.77536	Not found	False	[]		gammopathy
quinine		True	1.38208	Not found	False	[]		hypergammaglobulinaemia benign monoclonal
quinine		True	9.29307	Not found	False	[]		immune thrombocytopenic purpura
quinine		True	3.9208987	Not found	False	[]		thrombocytopenia
quinine		True	19.631065	Found	False	[]	thrombocytopenic purpura	thrombocytopenic purpura
quinine		True	25.278032	Found	False	[]	thrombotic thrombocytopenic purpura	thrombotic thrombocytopenic purpura
quinine		True	9.000125	Not found	False	[]		pickwickian syndrome
quinine		True	2.104161	Not found	False	[]		hepatosplenomegaly
quinine		True	3.77536	Not found	False	[]		lymph node pain
quinine		True	1.5068480000000002	Not found	False	[]		lymphadenopathy mediastinal
quinine		True	9.000125	Not found	False	[]		lymphangitis
quinine		True	1.839892	Not found	False	[]		lymphoedema
quinine		True	2.1787400000000003	Not found	False	[]		spleen congestion
quinine		True	14.087266	Not found	False	[]		splenic calcification
quinine		True	4.134119	Not found	False	[]		splenic granuloma
quinine		True	8.58588	Not found	False	[]		splenic injury
quinine		True	9.000125	Not found	False	[]		splenic lesion
quinine		True	1.285117	Not found	False	[]		splenomegaly
quinine		True	1.680729	Not found	False	[]		drug reaction with eosinophilia and systemic symptoms
quinine		True	2.34191	Not found	False	[]		eosinophilic pneumonia
quinine		True	1.225565	Not found	False	[]		lymphocytic infiltration
quinine		True	1.225565	Not found	False	[]		lymphocytosis
quinine		True	1.38208	Not found	False	[]		plasmacytosis
quinine		True	1.705386	Not found	False	[]		lymphopenia
quinine		True	3.16349	Not found	False	[]		neutropenic infection
quinine		True	1.863599	Not found	False	[]		atrioventricular block
quinine		True	3.77536	Not found	False	[]		bifascicular block
quinine		True	1.897414	Not found	False	[]		bundle branch block left
quinine		True	1.442772	Not found	False	[]		bundle branch block right
quinine		True	2.817175	Not found	False	[]		conduction disorder
quinine		True	4.134119	Not found	False	[]		sinoatrial block
quinine		True	1.5191480000000002	Found	False	[]	cardiac arrhythmia	arrhythmia
quinine		True	1.096148	Not found	False	[]		bradycardia
quinine		True	1.777549	Not found	False	[]		tachyarrhythmia
quinine		True	8.58588	Not found	False	[]		tachycardia paroxysmal
quinine		True	1.709589	Not found	False	[]		arrhythmia supraventricular
quinine		True	1.065506	Not found	False	[]		atrial fibrillation
quinine		True	2.903901	Not found	False	[]		atrial flutter
quinine		True	1.0432610000000002	Not found	False	[]		atrial tachycardia
quinine		True	1.035512	Not found	False	[]		sinus node dysfunction
quinine		True	1.527251	Not found	False	[]		sinus tachycardia
quinine		True	1.726801	Not found	False	[]		supraventricular extrasystoles
quinine		True	1.702189	Not found	False	[]		supraventricular tachycardia
quinine		True	1.493127	Not found	False	[]		cardiac arrest
quinine		True	1.883589	Not found	False	[]		sudden cardiac death
quinine		True	1.183807	Not found	False	[]		sudden death
quinine		True	1.126621	Not found	False	[]		ventricular extrasystoles
quinine		True	1.544704	Not found	False	[]		ventricular tachycardia
quinine		True	1.240165	Not found	False	[]		heart injury
quinine		True	1.38208	Not found	False	[]		heart transplant rejection
quinine		True	8.58588	Not found	False	[]		orthostatic intolerance
quinine		True	2.372675	Not found	False	[]		hypertensive heart disease
quinine		True	2.1787400000000003	Not found	False	[]		cardiac infection
quinine		True	3.77536	Not found	False	[]		clubbing
quinine		True	1.1037194	Found	False	['common']	dizziness	dizziness
quinine		True	3.77536	Not found	False	[]		dizziness exertional
quinine		True	1.056766	Not found	False	[]		presyncope
quinine		True	1.209927	Not found	False	[]		syncope
quinine		True	2.055513	Not found	False	[]		nocturnal dyspnoea
quinine		True	3.595826	Not found	False	[]		aortic valve calcification
quinine		True	1.855056	Not found	False	[]		aortic valve stenosis
quinine		True	8.58588	Not found	False	[]		cardiac valve vegetation
quinine		True	1.669676	Not found	False	[]		mitral valve calcification
quinine		True	1.076754	Not found	False	[]		mitral valve incompetence
quinine		True	1.452506	Not found	False	[]		mitral valve prolapse
quinine		True	1.2115470000000002	Not found	False	[]		tricuspid valve incompetence
quinine		True	1.138686	Not found	False	[]		arteriosclerosis coronary artery
quinine		True	1.646919	Not found	False	[]		coronary artery disease
quinine		True	1.123174	Not found	False	[]		coronary artery occlusion
quinine		True	1.126232	Not found	False	[]		angina pectoris
quinine		True	1.0126757000000002	Not found	False	[]		myocardial infarction
quinine		True	2.143784	Not found	False	[]		myocardial ischaemia
quinine		True	1.709589	Not found	False	[]		silent myocardial infarction
quinine		True	3.77536	Not found	False	[]		endocarditis bacterial
quinine		True	8.58588	Not found	False	[]		rheumatic fever
quinine		True	7.118447	Not found	False	[]		hepatic congestion
quinine		True	1.0902299	Not found	False	[]		oedema peripheral
quinine		True	1.2970119999999998	Not found	False	[]		cardiac failure congestive
quinine		True	8.58588	Not found	False	[]		cardiorenal syndrome
quinine		True	1.191937	Not found	False	[]		pulmonary oedema
quinine		True	1.081876	Not found	False	[]		right ventricular failure
quinine		True	1.2115470000000002	Not found	False	[]		cardiomyopathy
quinine		True	9.000125	Not found	False	[]		cardiomyopathy alcoholic
quinine		True	3.658802	Not found	False	[]		congestive cardiomyopathy
quinine		True	2.452992	Not found	False	[]		ischaemic cardiomyopathy
quinine		True	8.58588	Not found	False	[]		viral cardiomyopathy
quinine		True	8.58588	Not found	False	[]		myocardiac abscess
quinine		True	2.34191	Not found	False	[]		cardiac hypertrophy
quinine		True	1.205822	Not found	False	[]		cardiomegaly
quinine		True	2.127658	Not found	False	[]		diastolic dysfunction
quinine		True	1.149569	Not found	False	[]		dilatation atrial
quinine		True	1.2044419999999998	Not found	False	[]		left ventricular hypertrophy
quinine		True	2.6668510000000003	Not found	False	[]		right atrial dilatation
quinine		True	4.134119	Not found	False	[]		right ventricular hypertrophy
quinine		True	1.43332	Not found	False	[]		ventricular hypertrophy
quinine		True	2.1787400000000003	Not found	False	[]		pericarditis constrictive
quinine		True	1.38208	Not found	False	[]		pericardial disease
quinine		True	6.139862	Not found	False	[]		dyspnoea
quinine		True	18.77536	Not found	False	[]		heart valve incompetence
quinine		True	2.0556560000000004	Not found	False	[]		peripheral swelling
quinine		True	1.38208	Not found	False	[]		gastrointestinal vascular malformation haemorrhagic
quinine		True	3.77536	Not found	False	[]		gastrointestinal arteriovenous malformation
quinine		True	5.753936	Not found	False	[]		corneal dystrophy
quinine		True	1.38208	Not found	False	[]		colour blindness
quinine		True	8.58588	Not found	False	[]		porphyria non-acute
quinine		True	3.77536	Not found	False	[]		arnold-chiari malformation
quinine		True	1.440644	Not found	False	[]		ear congestion
quinine		True	3.843723	Not found	False	[]		otitis externa
quinine		True	5.31298	Found	False	[]	deafness	deafness
quinine		True	3.075118	Not found	False	[]		deafness neurosensory
quinine		True	3.77536	Not found	False	[]		deafness transitory
quinine		True	1.419638	Not found	False	[]		hypoacusis
quinine		True	1.38208	Not found	False	[]		inner ear disorder
quinine		True	9.465712	Not found	False	[]		vestibular disorder
quinine		True	1.508163	Found	False	['common']	tinnitus	tinnitus
quinine		True	3.634615	Not found	False	[]		vertigo positional
quinine		True	3.77536	Not found	False	[]		vestibular neuronitis
quinine		True	4.29307	Not found	False	[]		eustachian tube dysfunction
quinine		True	18.77536	Not found	False	[]		eustachian tube patulous
quinine		True	2.1787400000000003	Not found	False	[]		middle ear effusion
quinine		True	2.1787400000000003	Not found	False	[]		endocrine disorder
quinine		True	2.1787400000000003	Not found	False	[]		insulin-requiring type 2 diabetes mellitus
quinine		True	1.027345	Not found	False	[]		hypoglycaemia
quinine		True	2.5169870000000003	Not found	False	[]		hypoglycaemic seizure
quinine		True	1.38208	Not found	False	[]		hypopituitarism
quinine		True	8.58588	Not found	False	[]		pituitary haemorrhage
quinine		True	2.1787400000000003	Not found	False	[]		pituitary tumour benign
quinine		True	1.167915	Not found	False	[]		inappropriate antidiuretic hormone secretion
quinine		True	4.947278000000001	Not found	False	[]		polydipsia
quinine		True	8.58588	Not found	False	[]		phaeochromocytoma
quinine		True	1.691591	Not found	False	[]		hypercalcaemia
quinine		True	5.124955	Not found	False	[]		tetany
quinine		True	2.1787400000000003	Not found	False	[]		thyroid mass
quinine		True	8.58588	Not found	False	[]		thyroid cancer metastatic
quinine		True	1.181798	Not found	False	[]		thyroid neoplasm
quinine		True	1.960306	Not found	False	[]		type 2 diabetes mellitus
quinine		True	1.225565	Not found	False	[]		cataract nuclear
quinine		True	1.38208	Not found	False	[]		corneal opacity
quinine		True	3.77536	Not found	False	[]		iris atrophy
quinine		True	18.77536	Not found	False	[]		ectropion
quinine		True	9.000125	Not found	False	[]		entropion
quinine		True	1.709589	Not found	False	[]		eyelid disorder
quinine		True	1.709589	Not found	False	[]		retinal disorder
quinine		True	1.678375	Not found	False	[]		glaucoma
quinine		True	1.306977	Not found	False	[]		conjunctivitis
quinine		True	5.753936	Not found	False	[]		punctate keratitis
quinine		True	1.225565	Not found	False	[]		ulcerative keratitis
quinine		True	2.897181	Not found	False	[]		blepharitis
quinine		True	4.29307	Not found	False	[]		eye discharge
quinine		True	2.076123	Not found	False	[]		eye inflammation
quinine		True	8.58588	Not found	False	[]		cellulitis orbital
quinine		True	8.58588	Not found	False	[]		retinitis
quinine		True	3.77536	Not found	False	[]		optic nerve injury
quinine		True	2.000251	Not found	False	[]		eyelid ptosis
quinine		True	9.592059	Not found	False	[]		eye movement disorder
quinine		True	1.100217	Not found	False	[]		photophobia
quinine		True	1.138686	Not found	False	[]		vitreous detachment
quinine		True	3.16349	Not found	False	[]		papilloedema
quinine		True	1.062489	Not found	False	[]		macular degeneration
quinine		True	1.225565	Not found	False	[]		retinal tear
quinine		True	1.5068480000000002	Not found	False	[]		vitreous haemorrhage
quinine		True	2.1787400000000003	Not found	False	[]		retinal vascular disorder
quinine		True	1.5068480000000002	Not found	False	[]		retinopathy
quinine		True	3.635929	Found	False	[]	blindness	blindness
quinine		True	2.150558	Not found	False	[]		blindness transient
quinine		True	8.58588	Not found	False	[]		cyanopsia
quinine		True	9.000125	Not found	False	[]		halo vision
quinine		True	8.58588	Not found	False	[]		hemianopia heteronymous
quinine		True	1.38208	Not found	False	[]		hemianopia homonymous
quinine		True	1.38208	Not found	False	[]		optic nerve disorder
quinine		True	9.000125	Not found	False	[]		enterocele
quinine		True	3.77536	Not found	False	[]		abdominal hernia obstructive
quinine		True	2.1787400000000003	Not found	False	[]		abdominal strangulated hernia
quinine		True	2.1787400000000003	Not found	False	[]		abdominal wall disorder
quinine		True	1.186272	Not found	False	[]		hiatus hernia
quinine		True	1.061716	Not found	False	[]		umbilical hernia
quinine		True	2.5169870000000003	Not found	False	[]		rectal prolapse
quinine		True	8.58588	Not found	False	[]		dyschezia
quinine		True	1.2587290000000002	Not found	False	[]		large intestine polyp
quinine		True	8.58588	Not found	False	[]		duodenal polyp
quinine		True	3.0527	Not found	False	[]		gastric polyps
quinine		True	2.1787400000000003	Not found	False	[]		gastrointestinal tract adenoma
quinine		True	8.58588	Not found	False	[]		rectal adenoma
quinine		True	2.34191	Not found	False	[]		rectal polyp
quinine		True	3.77536	Not found	False	[]		poor dental condition
quinine		True	2.1787400000000003	Not found	False	[]		tooth impacted
quinine		True	1.38208	Not found	False	[]		dental discomfort
quinine		True	2.1787400000000003	Not found	False	[]		gingival discolouration
quinine		True	22.643416	Not found	False	[]		gingival hypertrophy
quinine		True	3.0527	Not found	False	[]		gingival recession
quinine		True	1.049637	Not found	False	[]		gingival ulceration
quinine		True	1.717622	Not found	False	[]		gingival bleeding
quinine		True	1.040404	Not found	False	[]		diverticulum
quinine		True	2.862482	Not found	False	[]		diverticulum intestinal
quinine		True	1.17328	Not found	False	[]		diverticulitis
quinine		True	2.1787400000000003	Not found	False	[]		pancreatic haemorrhage
quinine		True	2.1787400000000003	Not found	False	[]		pancreatic failure
quinine		True	3.77536	Not found	False	[]		gastrointestinal anastomotic leak
quinine		True	1.148165	Not found	False	[]		gastrointestinal disorder
quinine		True	6.736401	Not found	False	[]		gastrointestinal stoma complication
quinine		True	2.076123	Not found	False	[]		functional gastrointestinal disorder
quinine		True	2.5169870000000003	Not found	False	[]		pelvic mass
quinine		True	9.000125	Not found	False	[]		visceral congestion
quinine		True	9.183657	Not found	False	[]		enterovesical fistula
quinine		True	3.77536	Not found	False	[]		female genital tract fistula
quinine		True	3.77536	Not found	False	[]		intestinal fistula
quinine		True	8.58588	Not found	False	[]		gastric mucosal hypertrophy
quinine		True	8.58588	Not found	False	[]		gastrointestinal melanosis
quinine		True	8.58588	Not found	False	[]		crest syndrome
quinine		True	1.049637	Not found	False	[]		mallory-weiss syndrome
quinine		True	2.1787400000000003	Not found	False	[]		portal hypertensive gastropathy
quinine		True	12.353396	Not found	False	[]		anal haemorrhage
quinine		True	2.055513	Not found	False	[]		large intestinal haemorrhage
quinine		True	1.543095	Not found	False	[]		rectal haemorrhage
quinine		True	1.367743	Not found	False	[]		small intestinal haemorrhage
quinine		True	1.362419	Not found	False	[]		gastrointestinal haemorrhage
quinine		True	2.614412	Not found	False	[]		haematemesis
quinine		True	1.157476	Not found	False	[]		melaena
quinine		True	3.16349	Not found	False	[]		anogenital warts
quinine		True	1.061908	Not found	False	[]		gastroenteritis
quinine		True	3.77536	Not found	False	[]		gastroenteritis clostridial
quinine		True	6.736401	Not found	False	[]		abdominal infection
quinine		True	2.076123	Not found	False	[]		gastrointestinal infection
quinine		True	1.826083	Not found	False	[]		clostridium difficile colitis
quinine		True	3.595826	Not found	False	[]		enterocolitis infectious
quinine		True	2.1787400000000003	Not found	False	[]		fungal oesophagitis
quinine		True	1.4350109999999998	Not found	False	[]		peritonitis bacterial
quinine		True	1.172682	Not found	False	[]		colitis
quinine		True	2.184408	Not found	False	[]		duodenitis
quinine		True	2.076123	Not found	False	[]		enterocolitis
quinine		True	1.5068480000000002	Not found	False	[]		inflammatory bowel disease
quinine		True	8.58588	Not found	False	[]		radiation oesophagitis
quinine		True	1.136596	Not found	False	[]		gastrooesophageal reflux disease
quinine		True	1.38208	Found	False	[]	diarrhea	diarrhoea
quinine		True	2.5169870000000003	Not found	False	[]		infrequent bowel movements
quinine		True	8.58588	Not found	False	[]		presbyoesophagus
quinine		True	1.667373	Not found	False	[]		abdominal mass
quinine		True	1.000944	Not found	False	[]		dyspepsia
quinine		True	1.682606	Not found	False	[]		faeces discoloured
quinine		True	4.134119	Not found	False	[]		faeces hard
quinine		True	1.600135	Not found	False	[]		flatulence
quinine		True	1.2171144	Found	False	[]	abdominal pain	abdominal pain
quinine		True	1.8251500000000005	Not found	False	[]		abdominal pain lower
quinine		True	1.065865	Not found	False	[]		abdominal pain upper
quinine		True	9.500251	Not found	False	[]		abdominal rigidity
quinine		True	1.1838840000000002	Not found	False	[]		abdominal tenderness
quinine		True	1.669676	Not found	False	[]		oesophageal pain
quinine		True	1.442772	Not found	False	[]		anal incontinence
quinine		True	1.316853	Not found	False	[]		incontinence
quinine		True	3.77536	Not found	False	[]		procedural nausea
quinine		True	1.335851	Found	False	[]	vomiting	vomiting
quinine		True	2.1787400000000003	Not found	False	[]		duodenal perforation
quinine		True	3.0957250000000003	Not found	False	[]		duodenal ulcer
quinine		True	2.198024	Not found	False	[]		duodenal ulcer haemorrhage
quinine		True	1.855056	Not found	False	[]		duodenal ulcer perforation
quinine		True	1.804242	Not found	False	[]		gastric ulcer
quinine		True	1.667373	Not found	False	[]		gastric ulcer perforation
quinine		True	8.58588	Not found	False	[]		haemorrhagic erosive gastritis
quinine		True	1.367743	Not found	False	[]		diverticular perforation
quinine		True	9.000125	Not found	False	[]		gastrointestinal ulcer haemorrhage
quinine		True	8.58588	Not found	False	[]		ileal perforation
quinine		True	2.1787400000000003	Not found	False	[]		ileal ulcer
quinine		True	5.753936	Not found	False	[]		intestinal ulcer
quinine		True	1.726801	Not found	False	[]		oesophageal ulcer
quinine		True	6.96017	Not found	False	[]		peptic ulcer haemorrhage
quinine		True	2.1787400000000003	Not found	False	[]		peptic ulcer perforation
quinine		True	1.744522	Not found	False	[]		intestinal ischaemia
quinine		True	3.77536	Not found	False	[]		mesenteric artery stenosis
quinine		True	1.38208	Not found	False	[]		mesenteric vascular occlusion
quinine		True	1.12684	Not found	False	[]		haemorrhoidal haemorrhage
quinine		True	1.011686	Not found	False	[]		haemorrhoids
quinine		True	2.505367	Not found	False	[]		varices oesophageal
quinine		True	3.77536	Not found	False	[]		abdominal neoplasm
quinine		True	1.38208	Not found	False	[]		gastrointestinal stromal tumour
quinine		True	8.58588	Not found	False	[]		colon cancer stage i
quinine		True	1.38208	Not found	False	[]		small intestine carcinoma
quinine		True	2.1787400000000003	Not found	False	[]		metastases to peritoneum
quinine		True	18.77536	Not found	False	[]		oesophageal adenocarcinoma
quinine		True	5.8804050000000005	Not found	False	[]		oesophageal carcinoma
quinine		True	3.77536	Not found	False	[]		salivary gland neoplasm
quinine		True	1.613025	Not found	False	[]		pancreatic carcinoma
quinine		True	8.58588	Not found	False	[]		leukoplakia oral
quinine		True	1.049637	Not found	False	[]		lip ulceration
quinine		True	1.38208	Not found	False	[]		palatal disorder
quinine		True	3.073182	Not found	False	[]		foaming at mouth
quinine		True	9.000125	Not found	False	[]		gingival oedema
quinine		True	1.076714	Not found	False	[]		mouth ulceration
quinine		True	5.269875	Not found	False	[]		pelvic fluid collection
quinine		True	1.667373	Not found	False	[]		retroperitoneal haematoma
quinine		True	3.77536	Not found	False	[]		aptyalism
quinine		True	1.431108	Not found	False	[]		dry throat
quinine		True	8.58588	Not found	False	[]		saliva altered
quinine		True	19.134119	Not found	False	[]		salivary gland enlargement
quinine		True	2.055513	Not found	False	[]		parotitis
quinine		True	1.071057	Not found	False	[]		ageusia
quinine		True	1.026596	Not found	False	[]		tongue disorder
quinine		True	2.6668510000000003	Not found	False	[]		tongue blistering
quinine		True	3.16349	Not found	False	[]		tongue paralysis
quinine		True	3.77536	Not found	False	[]		anorectal discomfort
quinine		True	2.756197	Not found	False	[]		hypophagia
quinine		True	8.58588	Not found	False	[]		procedural vomiting
quinine		True	3.77536	Not found	False	[]		malignant peritoneal neoplasm
quinine		True	3.77536	Not found	False	[]		oral disorder
quinine		True	3.0527	Not found	False	[]		complication associated with device
quinine		True	3.16349	Not found	False	[]		device related sepsis
quinine		True	1.049637	Not found	False	[]		catheter site haemorrhage
quinine		True	1.38208	Not found	False	[]		implant site infection
quinine		True	8.58588	Not found	False	[]		infusion site rash
quinine		True	2.5169870000000003	Not found	False	[]		injection site cellulitis
quinine		True	1.560713	Not found	False	[]		injection site haemorrhage
quinine		True	2.487399	Not found	False	[]		injection site irritation
quinine		True	8.58588	Not found	False	[]		injection site necrosis
quinine		True	8.58588	Not found	False	[]		injection site scar
quinine		True	8.58588	Not found	False	[]		hyperthermia malignant
quinine		True	5.753936	Not found	False	[]		temperature regulation disorder
quinine		True	1.0886992999999998	Not found	False	[]		pyrexia
quinine		True	2.6668510000000003	Not found	False	[]		brain death
quinine		True	1.3715314	Not found	False	[]		death
quinine		True	8.58588	Not found	False	[]		death neonatal
quinine		True	4.209206	Not found	False	[]		stillbirth
quinine		True	1.0080196	Not found	False	[]		asthenia
quinine		True	1.468944	Not found	False	[]		lethargy
quinine		True	2.272503	Not found	False	[]		listless
quinine		True	1.1096863	Not found	False	[]		malaise
quinine		True	1.30591	Not found	False	[]		chills
quinine		True	1.911633	Not found	False	[]		peripheral coldness
quinine		True	2.0923000000000003	Not found	False	[]		discomfort
quinine		True	1.892877	Not found	False	[]		thirst
quinine		True	1.319506	Not found	False	[]		gait inability
quinine		True	1.138686	Not found	False	[]		adhesion
quinine		True	4.134119	Not found	False	[]		bloody discharge
quinine		True	1.130164	Not found	False	[]		condition aggravated
quinine		True	2.74816	Not found	False	[]		crepitations
quinine		True	1.536374	Not found	False	[]		disease recurrence
quinine		True	2.5169870000000003	Not found	False	[]		fistula discharge
quinine		True	1.272629	Not found	False	[]		general physical health deterioration
quinine		True	1.046063	Not found	False	[]		ill-defined disorder
quinine		True	1.1343139999999998	Not found	False	[]		influenza like illness
quinine		True	5.753936	Not found	False	[]		local reaction
quinine		True	1.965555	Not found	False	[]		mobility decreased
quinine		True	1.477782	Not found	False	[]		multiple organ dysfunction syndrome
quinine		True	1.225565	Not found	False	[]		nonspecific reaction
quinine		True	1.260205	Not found	False	[]		pallor
quinine		True	5.753936	Not found	False	[]		pre-existing condition improved
quinine		True	1.709589	Not found	False	[]		secretion discharge
quinine		True	1.254377	Not found	False	[]		swelling
quinine		True	4.29307	Not found	False	[]		terminal state
quinine		True	7.7753343	Not found	False	[]		unevaluable event
quinine		True	1.4350109999999998	Not found	False	[]		wound secretion
quinine		True	6.736401	Not found	False	[]		xerosis
quinine		True	1.049637	Not found	False	[]		mucosal dryness
quinine		True	2.4326790000000003	Found	False	[]	edema	oedema
quinine		True	3.77536	Not found	False	[]		costovertebral angle tenderness
quinine		True	8.58588	Not found	False	[]		cancer pain
quinine		True	8.58588	Not found	False	[]		post-traumatic pain
quinine		True	8.58588	Not found	False	[]		pseudoangina
quinine		True	3.16349	Not found	False	[]		suprapubic pain
quinine		True	1.337932	Not found	False	[]		tenderness
quinine		True	1.586263	Not found	False	[]		fibrosis
quinine		True	1.963511	Not found	False	[]		impaired healing
quinine		True	1.132278	Not found	False	[]		mass
quinine		True	1.38208	Not found	False	[]		mandibular mass
quinine		True	1.246046	Not found	False	[]		calcinosis
quinine		True	12.569701	Not found	False	[]		hyperplasia
quinine		True	2.055513	Not found	False	[]		hypertrophy
quinine		True	22.643416	Not found	False	[]		perforated ulcer
quinine		True	1.090879	Not found	False	[]		ulcer
quinine		True	1.854697	Not found	False	[]		injection site pain
quinine		True	4.29307	Not found	False	[]		no adverse event
quinine		True	1.480202	Not found	False	[]		gait disturbance
quinine		True	1.049637	Not found	False	[]		pain
quinine		True	1.225565	Not found	False	[]		biliary colic
quinine		True	1.38208	Not found	False	[]		bile duct stenosis
quinine		True	1.38208	Not found	False	[]		biliary tract disorder
quinine		True	1.053817	Not found	False	[]		cholecystitis
quinine		True	1.519327	Not found	False	[]		cholecystitis acute
quinine		True	5.753936	Not found	False	[]		hepatic atrophy
quinine		True	1.489751	Not found	False	[]		hepatic cyst
quinine		True	1.188686	Not found	False	[]		liver injury
quinine		True	1.582124	Not found	False	[]		acute hepatic failure
quinine		True	3.340735	Not found	False	[]		hepatic failure
quinine		True	4.134119	Not found	False	[]		hepatorenal failure
quinine		True	10.979408	Not found	False	[]		hepatorenal syndrome
quinine		True	44.218424	Not found	False	[]		hepatic infarction
quinine		True	7.329366	Not found	False	[]		hepatic ischaemia
quinine		True	8.58588	Not found	False	[]		acute graft versus host disease in liver
quinine		True	1.38208	Not found	False	[]		alcoholic liver disease
quinine		True	3.16349	Not found	False	[]		chronic hepatitis
quinine		True	2.055513	Not found	False	[]		bile duct cancer
quinine		True	2.0610980000000003	Not found	False	[]		hepatocellular injury
quinine		True	1.310821	Found	False	[]	bronchospasm	bronchospasm
quinine		True	3.073182	Not found	False	[]		erythema nodosum
quinine		True	1.38208	Not found	False	[]		type iv hypersensitivity reaction
quinine		True	1.2748529999999998	Not found	False	[]		dermatitis contact
quinine		True	1.563706	Not found	False	[]		drug hypersensitivity
quinine		True	3.77536	Not found	False	[]		reaction to colouring
quinine		True	2.34191	Not found	False	[]		reaction to excipient
quinine		True	1.468725	Found	False	[]	toxic epidermal necrolysis	toxic epidermal necrolysis
quinine		True	1.868022	Not found	False	[]		anaphylactic reaction
quinine		True	1.0361669999999998	Found	False	[]	angioedema	angioedema
quinine		True	1.024819	Not found	False	[]		rhinitis allergic
quinine		True	18.77536	Not found	False	[]		urticaria papular
quinine		True	8.58588	Not found	False	[]		cryoglobulinaemia
quinine		True	2.076123	Not found	False	[]		polymyalgia rheumatica
quinine		True	1.854697	Not found	False	[]		scleroderma
quinine		True	9.29307	Not found	False	[]		nephrogenic systemic fibrosis
quinine		True	1.709589	Not found	False	[]		amyloidosis
quinine		True	4.29307	Not found	False	[]		sepsis syndrome
quinine		True	2.1787400000000003	Not found	False	[]		acute graft versus host disease in skin
quinine		True	3.77536	Not found	False	[]		chronic allograft nephropathy
quinine		True	4.122086	Not found	False	[]		vasculitic rash
quinine		True	1.298543	Not found	False	[]		vasculitis
quinine		True	1.709589	Not found	False	[]		hiv infection
quinine		True	1.0432610000000002	Not found	False	[]		immunodeficiency
quinine		True	2.290414	Not found	False	[]		immunosuppression
quinine		True	2.1787400000000003	Not found	False	[]		infection in an immunocompromised host
quinine		True	2.055513	Not found	False	[]		nosocomial infection
quinine		True	8.58588	Not found	False	[]		vertical infection transmission
quinine		True	1.24314	Not found	False	[]		cellulitis
quinine		True	14.087266	Not found	False	[]		meningitis bacterial
quinine		True	3.77536	Not found	False	[]		respiratory tract infection bacterial
quinine		True	2.055513	Not found	False	[]		bacterial vulvovaginitis
quinine		True	18.77536	Not found	False	[]		gas gangrene
quinine		True	1.440644	Not found	False	[]		enterobacter infection
quinine		True	1.1838840000000002	Not found	False	[]		enterococcal infection
quinine		True	2.756197	Not found	False	[]		pneumonia klebsiella
quinine		True	5.753936	Not found	False	[]		nocardiosis
quinine		True	1.709589	Not found	False	[]		proteus infection
quinine		True	2.055513	Not found	False	[]		lung infection pseudomonal
quinine		True	2.1787400000000003	Not found	False	[]		cellulitis staphylococcal
quinine		True	2.272503	Not found	False	[]		pneumonia staphylococcal
quinine		True	1.163613	Not found	False	[]		staphylococcal infection
quinine		True	3.77536	Not found	False	[]		staphylococcal scalded skin syndrome
quinine		True	3.595826	Not found	False	[]		pneumonia pneumococcal
quinine		True	3.77536	Not found	False	[]		scarlet fever
quinine		True	1.359445	Not found	False	[]		streptococcal infection
quinine		True	8.58588	Not found	False	[]		aspergilloma
quinine		True	7.728007	Not found	False	[]		aspergillus infection
quinine		True	1.863599	Not found	False	[]		candida infection
quinine		True	1.709589	Not found	False	[]		vulvovaginal candidiasis
quinine		True	8.58588	Not found	False	[]		coccidioidomycosis
quinine		True	3.77536	Not found	False	[]		meningitis cryptococcal
quinine		True	2.000251	Not found	False	[]		onychomycosis
quinine		True	3.77536	Not found	False	[]		respiratory tract infection fungal
quinine		True	9.000125	Not found	False	[]		systemic mycosis
quinine		True	1.05027	Not found	False	[]		osteomyelitis
quinine		True	9.000125	Not found	False	[]		brain abscess
quinine		True	1.2748529999999998	Not found	False	[]		meningitis
quinine		True	18.77536	Not found	False	[]		cervicitis
quinine		True	1.411909	Not found	False	[]		abscess
quinine		True	4.91608	Not found	False	[]		abscess limb
quinine		True	2.1787400000000003	Not found	False	[]		abscess rupture
quinine		True	8.58588	Not found	False	[]		abscess soft tissue
quinine		True	1.551383	Not found	False	[]		device related infection
quinine		True	5.753936	Not found	False	[]		graft infection
quinine		True	8.58588	Not found	False	[]		infection parasitic
quinine		True	2.013973	Not found	False	[]		localised infection
quinine		True	1.039867	Not found	False	[]		bronchitis
quinine		True	2.5169870000000003	Not found	False	[]		infective exacerbation of chronic obstructive airways disease
quinine		True	3.642202	Not found	False	[]		lower respiratory tract infection
quinine		True	1.709589	Not found	False	[]		orchitis
quinine		True	3.77536	Not found	False	[]		muscle abscess
quinine		True	2.1787400000000003	Not found	False	[]		fungal sepsis
quinine		True	1.505725	Not found	False	[]		urosepsis
quinine		True	3.77536	Not found	False	[]		burn infection
quinine		True	1.225565	Not found	False	[]		infected skin ulcer
quinine		True	3.77536	Not found	False	[]		pyoderma
quinine		True	9.000125	Not found	False	[]		sweat gland infection
quinine		True	1.026596	Not found	False	[]		rhinitis
quinine		True	4.134119	Not found	False	[]		tracheobronchitis
quinine		True	1.709589	Not found	False	[]		pyelonephritis acute
quinine		True	3.77536	Not found	False	[]		renal abscess
quinine		True	1.113544	Not found	False	[]		urinary tract infection
quinine		True	18.77536	Not found	False	[]		mycobacterial infection
quinine		True	3.16349	Not found	False	[]		epstein-barr virus infection
quinine		True	3.77536	Not found	False	[]		genital herpes
quinine		True	28.84541	Not found	False	[]		erythema infectiosum
quinine		True	1.38208	Not found	False	[]		encephalitis viral
quinine		True	8.58588	Not found	False	[]		viral rash
quinine		True	7.728007	Not found	False	[]		viral upper respiratory tract infection
quinine		True	9.183657	Not found	False	[]		pneumocystis jirovecii pneumonia
quinine		True	8.58588	Not found	False	[]		infected bite
quinine		True	2.1787400000000003	Not found	False	[]		comminuted fracture
quinine		True	1.7758860000000003	Not found	False	[]		compression fracture
quinine		True	1.555368	Not found	False	[]		fracture nonunion
quinine		True	1.430404	Not found	False	[]		joint dislocation
quinine		True	3.595826	Not found	False	[]		osteoporotic fracture
quinine		True	2.1787400000000003	Not found	False	[]		pseudarthrosis
quinine		True	1.319997	Not found	False	[]		stress fracture
quinine		True	2.1787400000000003	Not found	False	[]		traumatic fracture
quinine		True	3.77536	Not found	False	[]		limb traumatic amputation
quinine		True	2.057322	Not found	False	[]		rotator cuff syndrome
quinine		True	1.480024	Not found	False	[]		hand fracture
quinine		True	1.586263	Not found	False	[]		humerus fracture
quinine		True	2.272503	Not found	False	[]		radius fracture
quinine		True	3.073182	Not found	False	[]		ulna fracture
quinine		True	1.827391	Not found	False	[]		upper limb fracture
quinine		True	1.219541	Not found	False	[]		wrist fracture
quinine		True	2.1787400000000003	Not found	False	[]		carbon monoxide poisoning
quinine		True	1.966636	Not found	False	[]		toxicity to various agents
quinine		True	1.883589	Not found	False	[]		nephropathy toxic
quinine		True	2.654609	Not found	False	[]		poisoning
quinine		True	8.58588	Not found	False	[]		aortic rupture
quinine		True	15.80092	Not found	False	[]		vascular injury
quinine		True	4.134119	Not found	False	[]		vascular rupture
quinine		True	2.272503	Not found	False	[]		concussion
quinine		True	1.008658	Not found	False	[]		subdural haematoma
quinine		True	3.719616	Not found	False	[]		tendon rupture
quinine		True	1.0885790000000002	Not found	False	[]		tendonitis
quinine		True	1.12684	Not found	False	[]		arthropod bite
quinine		True	1.38208	Not found	False	[]		skin abrasion
quinine		True	1.0557559	Not found	False	[]		fall
quinine		True	4.134119	Not found	False	[]		fat embolism
quinine		True	2.34191	Not found	False	[]		foreign body
quinine		True	1.148188	Not found	False	[]		injury
quinine		True	1.051787	Not found	False	[]		skin laceration
quinine		True	2.300689	Not found	False	[]		multiple injuries
quinine		True	3.135113	Not found	False	[]		wound
quinine		True	1.225565	Not found	False	[]		skeletal injury
quinine		True	9.465712	Not found	False	[]		wound haemorrhage
quinine		True	3.77536	Not found	False	[]		median nerve injury
quinine		True	2.1787400000000003	Not found	False	[]		meralgia paraesthetica
quinine		True	8.58588	Not found	False	[]		haematuria traumatic
quinine		True	8.58588	Not found	False	[]		renal haematoma
quinine		True	1.6634780000000002	Not found	False	[]		back injury
quinine		True	2.076123	Not found	False	[]		blood blister
quinine		True	1.329146	Not found	False	[]		contusion
quinine		True	8.58588	Not found	False	[]		heat stroke
quinine		True	8.58588	Not found	False	[]		pulmonary radiation injury
quinine		True	9.000125	Not found	False	[]		radiation fibrosis
quinine		True	1.998047	Not found	False	[]		wrong product administered
quinine		True	8.58588	Not found	False	[]		intercepted product dispensing error
quinine		True	1.051854	Not found	False	[]		medication error
quinine		True	1.610588	Not found	False	[]		accidental overdose
quinine		True	1.38208	Not found	False	[]		blue toe syndrome
quinine		True	1.591989	Not found	False	[]		phlebitis
quinine		True	2.1787400000000003	Not found	False	[]		vascular access complication
quinine		True	8.58588	Not found	False	[]		device intolerance
quinine		True	1.38208	Not found	False	[]		graft thrombosis
quinine		True	1.492592	Not found	False	[]		post procedural complication
quinine		True	2.1787400000000003	Not found	False	[]		post procedural discharge
quinine		True	3.684169	Not found	False	[]		post procedural haemorrhage
quinine		True	3.77536	Not found	False	[]		postoperative adhesion
quinine		True	1.38208	Not found	False	[]		seroma
quinine		True	1.367743	Not found	False	[]		second primary malignancy
quinine		True	1.510358	Not found	False	[]		wound dehiscence
quinine		True	2.1787400000000003	Not found	False	[]		post procedural pulmonary embolism
quinine		True	1.38208	Not found	False	[]		iron overload
quinine		True	3.77536	Not found	False	[]		toxic encephalopathy
quinine		True	3.16349	Not found	False	[]		asphyxia
quinine		True	2.189533	Not found	False	[]		chromaturia
quinine		True	1.196565	Not found	False	[]		metabolic acidosis
quinine		True	1.167915	Not found	False	[]		acidosis
quinine		True	1.720087	Not found	False	[]		respiratory failure
quinine		True	1.38208	Not found	False	[]		respiratory alkalosis
quinine		True	1.154335	Not found	False	[]		decreased appetite
quinine		True	1.149569	Not found	False	[]		increased appetite
quinine		True	8.58588	Not found	False	[]		central obesity
quinine		True	1.062489	Not found	False	[]		failure to thrive
quinine		True	1.142891	Not found	False	[]		malnutrition
quinine		True	18.77536	Not found	False	[]		bone atrophy
quinine		True	1.005598	Not found	False	[]		osteopenia
quinine		True	4.006322	Not found	False	[]		resorption bone increased
quinine		True	3.639072	Not found	False	[]		hypocalcaemia
quinine		True	3.931189	Not found	False	[]		hypomagnesaemia
quinine		True	2.897181	Not found	False	[]		hypophosphataemia
quinine		True	1.38208	Not found	False	[]		hyperchloraemia
quinine		True	2.6668510000000003	Not found	False	[]		hypochloraemia
quinine		True	8.58588	Not found	False	[]		fluid imbalance
quinine		True	3.16349	Not found	False	[]		hyperosmolar state
quinine		True	1.3004639999999998	Not found	False	[]		fluid intake reduced
quinine		True	1.144105	Not found	False	[]		hyperkalaemia
quinine		True	1.313344	Not found	False	[]		hypokalaemia
quinine		True	1.436261	Not found	False	[]		hyponatraemia
quinine		True	1.3600737	Not found	False	[]		dehydration
quinine		True	2.250502	Not found	False	[]		hypovolaemia
quinine		True	9.183657	Not found	False	[]		hypervolaemia
quinine		True	1.021308	Not found	False	[]		hyperlipidaemia
quinine		True	3.77536	Not found	False	[]		lipoatrophy
quinine		True	1.359445	Not found	False	[]		hyperuricaemia
quinine		True	8.58588	Not found	False	[]		vitamin k deficiency
quinine		True	1.709589	Not found	False	[]		bone cyst
quinine		True	1.246046	Not found	False	[]		bone erosion
quinine		True	3.77536	Not found	False	[]		bone formation increased
quinine		True	8.58588	Not found	False	[]		bone infarction
quinine		True	1.365243	Not found	False	[]		bone lesion
quinine		True	1.222832	Not found	False	[]		exostosis
quinine		True	1.831673	Not found	False	[]		jaw disorder
quinine		True	2.1787400000000003	Not found	False	[]		exostosis of jaw
quinine		True	3.16349	Not found	False	[]		osteitis deformans
quinine		True	3.271548	Not found	False	[]		osteosclerosis
quinine		True	4.134119	Not found	False	[]		vertebral wedging
quinine		True	2.055513	Not found	False	[]		bone swelling
quinine		True	5.753936	Not found	False	[]		coccydynia
quinine		True	3.77536	Not found	False	[]		metatarsalgia
quinine		True	4.29307	Not found	False	[]		cutis laxa
quinine		True	1.4844119999999998	Not found	False	[]		arthritis
quinine		True	3.77536	Not found	False	[]		neuropathic arthropathy
quinine		True	3.922113	Not found	False	[]		joint contracture
quinine		True	8.58588	Not found	False	[]		joint deposit
quinine		True	3.16349	Not found	False	[]		joint lock
quinine		True	1.38208	Not found	False	[]		patellofemoral pain syndrome
quinine		True	2.343742	Not found	False	[]		joint effusion
quinine		True	2.158278	Not found	False	[]		joint range of motion decreased
quinine		True	1.308796	Not found	False	[]		osteoarthritis
quinine		True	1.135042	Not found	False	[]		spinal osteoarthritis
quinine		True	2.957034	Not found	False	[]		myositis
quinine		True	3.77536	Not found	False	[]		myalgia
quinine		True	1.246046	Not found	False	[]		myofascial pain syndrome
quinine		True	1.6518119999999998	Not found	False	[]		muscle atrophy
quinine		True	8.58588	Not found	False	[]		muscle fibrosis
quinine		True	5.269875	Found	True	[]	leg cramps	muscle spasms
quinine		True	1.507949	Not found	False	[]		muscle tightness
quinine		True	3.77536	Not found	False	[]		myosclerosis
quinine		True	1.679431	Not found	False	[]		restless legs syndrome
quinine		True	1.392739	Not found	False	[]		muscle rigidity
quinine		True	1.061716	Not found	False	[]		muscle spasticity
quinine		True	9.528861	Not found	False	[]		compartment syndrome
quinine		True	7.274076	Not found	False	[]		muscle necrosis
quinine		True	1.02931	Not found	False	[]		myopathy
quinine		True	1.511295	Not found	False	[]		rhabdomyolysis
quinine		True	1.001607	Not found	False	[]		foot deformity
quinine		True	1.38208	Not found	False	[]		knee deformity
quinine		True	2.372675	Not found	False	[]		intervertebral disc disorder
quinine		True	3.0527	Not found	False	[]		intervertebral disc space narrowing
quinine		True	8.58588	Not found	False	[]		head deformity
quinine		True	1.7974469999999998	Not found	False	[]		cervical spinal stenosis
quinine		True	6.736401	Not found	False	[]		lordosis
quinine		True	1.505725	Not found	False	[]		spinal stenosis
quinine		True	3.595826	Not found	False	[]		spinal deformity
quinine		True	8.58588	Not found	False	[]		hip deformity
quinine		True	1.1574636	Not found	False	[]		back pain
quinine		True	1.0422114999999998	Not found	False	[]		pain in extremity
quinine		True	3.77536	Not found	False	[]		chest wall mass
quinine		True	1.667373	Not found	False	[]		extremity contracture
quinine		True	8.58588	Not found	False	[]		limb mass
quinine		True	1.049637	Not found	False	[]		muscle contracture
quinine		True	1.788757	Not found	False	[]		musculoskeletal stiffness
quinine		True	1.99297	Not found	False	[]		fistula
quinine		True	4.452506	Not found	False	[]		soft tissue disorder
quinine		True	1.38208	Not found	False	[]		angiomyolipoma
quinine		True	8.58588	Not found	False	[]		enchondromatosis
quinine		True	3.408604	Not found	False	[]		lipoma
quinine		True	2.1787400000000003	Not found	False	[]		bone cancer
quinine		True	8.58588	Not found	False	[]		soft tissue neoplasm
quinine		True	8.58588	Not found	False	[]		bursa disorder
quinine		True	1.197321	Not found	False	[]		bursitis
quinine		True	2.394501	Not found	False	[]		synovial cyst
quinine		True	3.77536	Not found	False	[]		enthesopathy
quinine		True	2.612105	Not found	False	[]		tendon disorder
quinine		True	1.667373	Not found	False	[]		tendon pain
quinine		True	2.1787400000000003	Not found	False	[]		vertebral osteophyte
quinine		True	1.5068480000000002	Not found	False	[]		musculoskeletal chest pain
quinine		True	1.240165	Not found	False	[]		musculoskeletal pain
quinine		True	4.134119	Not found	False	[]		benign breast neoplasm
quinine		True	1.667373	Not found	False	[]		fibrocystic breast disease
quinine		True	1.680729	Not found	False	[]		breast cancer metastatic
quinine		True	1.38208	Not found	False	[]		breast neoplasm
quinine		True	1.2748529999999998	Not found	False	[]		melanocytic naevus
quinine		True	1.240165	Not found	False	[]		metastases to central nervous system
quinine		True	1.644069	Not found	False	[]		squamous cell carcinoma
quinine		True	8.58588	Not found	False	[]		neoplasm recurrence
quinine		True	3.77536	Not found	False	[]		arachnoid cyst
quinine		True	3.77536	Not found	False	[]		morton's neuralgia
quinine		True	2.5169870000000003	Not found	False	[]		brain neoplasm malignant
quinine		True	3.77536	Not found	False	[]		malignant neoplasm of spinal cord
quinine		True	1.326382	Not found	False	[]		renal cyst
quinine		True	8.58588	Not found	False	[]		bladder cancer recurrent
quinine		True	18.77536	Not found	False	[]		fallopian tube cyst
quinine		True	1.3004639999999998	Not found	False	[]		uterine leiomyoma
quinine		True	2.34191	Not found	False	[]		uterine polyp
quinine		True	18.77536	Not found	False	[]		squamous cell carcinoma of the cervix
quinine		True	4.134119	Not found	False	[]		endometrial cancer
quinine		True	1.38208	Not found	False	[]		uterine neoplasm
quinine		True	1.0432610000000002	Not found	False	[]		ovarian cancer
quinine		True	2.1787400000000003	Not found	False	[]		vocal cord polyp
quinine		True	1.38208	Not found	False	[]		laryngeal cancer
quinine		True	1.38208	Not found	False	[]		non-small cell lung cancer metastatic
quinine		True	3.77536	Not found	False	[]		non-small cell lung cancer recurrent
quinine		True	2.086685	Not found	False	[]		lung neoplasm
quinine		True	4.134119	Not found	False	[]		bronchial carcinoma
quinine		True	8.58588	Not found	False	[]		lung carcinoma cell type unspecified stage 0
quinine		True	1.225565	Not found	False	[]		throat cancer
quinine		True	3.77536	Not found	False	[]		small cell lung cancer
quinine		True	2.5169870000000003	Not found	False	[]		bowen's disease
quinine		True	9.000125	Not found	False	[]		carcinoma in situ of skin
quinine		True	1.565034	Not found	False	[]		skin cancer
quinine		True	8.58588	Not found	False	[]		glomus tumour
quinine		True	1.38208	Not found	False	[]		neoplasm malignant
quinine		True	18.77536	Not found	False	[]		gliosis
quinine		True	2.1787400000000003	Not found	False	[]		carotid artery thrombosis
quinine		True	2.055513	Not found	False	[]		cerebral artery occlusion
quinine		True	2.1787400000000003	Not found	False	[]		cerebral arteriosclerosis
quinine		True	8.58588	Not found	False	[]		vertebral artery stenosis
quinine		True	1.1898650000000002	Not found	False	[]		transient ischaemic attack
quinine		True	8.58588	Not found	False	[]		brain compression
quinine		True	1.5600999999999998	Not found	False	[]		amnesia
quinine		True	1.38208	Not found	False	[]		hyperkinesia
quinine		True	2.230143	Not found	False	[]		hypokinesia
quinine		True	1.135042	Not found	False	[]		movement disorder
quinine		True	58.91999	Not found	False	[]		diaphragmatic paralysis
quinine		True	1.38208	Not found	False	[]		diplegia
quinine		True	1.251655	Not found	False	[]		paralysis
quinine		True	3.16349	Not found	False	[]		reduced facial expression
quinine		True	2.5169870000000003	Not found	False	[]		essential tremor
quinine		True	1.246046	Not found	False	[]		hyperreflexia
quinine		True	1.555368	Not found	False	[]		hyporeflexia
quinine		True	1.4855120000000002	Not found	False	[]		balance disorder
quinine		True	1.305647	Not found	False	[]		coma
quinine		True	1.3498252	Not found	False	[]		confusional state
quinine		True	2.1787400000000003	Not found	False	[]		postictal state
quinine		True	1.38208	Not found	False	[]		meningeal disorder
quinine		True	1.272716	Not found	False	[]		motor dysfunction
quinine		True	3.77536	Not found	False	[]		multiple system atrophy
quinine		True	1.452506	Not found	False	[]		neurological symptom
quinine		True	1.05027	Not found	False	[]		restlessness
quinine		True	3.77536	Not found	False	[]		unresponsive to stimuli
quinine		True	1.038935	Not found	False	[]		hypoaesthesia
quinine		True	8.58588	Not found	False	[]		pharyngeal hypoaesthesia
quinine		True	3.073182	Not found	False	[]		aphasia
quinine		True	3.77536	Not found	False	[]		speech disorder developmental
quinine		True	2.1787400000000003	Not found	False	[]		autonomic neuropathy
quinine		True	1.729974	Not found	False	[]		urinary incontinence
quinine		True	18.77536	Not found	False	[]		drop attacks
quinine		True	9.000125	Not found	False	[]		mononeuritis
quinine		True	1.38208	Not found	False	[]		peripheral nerve lesion
quinine		True	2.689865	Not found	False	[]		peroneal nerve palsy
quinine		True	11.829366	Not found	False	[]		tarsal tunnel syndrome
quinine		True	1.359445	Not found	False	[]		neuropathy peripheral
quinine		True	1.782444	Not found	False	[]		generalised tonic-clonic seizure
quinine		True	2.817175	Not found	False	[]		partial seizures
quinine		True	3.77536	Not found	False	[]		partial seizures with secondary generalisation
quinine		True	3.081903	Not found	False	[]		status epilepticus
quinine		True	9.29307	Not found	False	[]		tonic clonic movements
quinine		True	1.0509369999999998	Not found	False	[]		middle insomnia
quinine		True	3.77536	Not found	False	[]		cervical radiculopathy
quinine		True	3.77536	Not found	False	[]		cauda equina syndrome
quinine		True	1.138686	Not found	False	[]		hypertonic bladder
quinine		True	1.246046	Not found	False	[]		neurogenic bladder
quinine		True	9.000125	Not found	False	[]		radicular pain
quinine		True	2.534795	Not found	False	[]		radiculopathy
quinine		True	4.387832	Not found	False	[]		cerebral ventricle dilatation
quinine		True	14.087266	Not found	False	[]		encephalomalacia
quinine		True	9.183657	Not found	False	[]		neuralgia
quinine		True	2.5169870000000003	Not found	False	[]		brain injury
quinine		True	3.77536	Not found	False	[]		foetal disorder
quinine		True	8.58588	Not found	False	[]		foetal hypokinesia
quinine		True	8.58588	Not found	False	[]		haemorrhage in pregnancy
quinine		True	1.145638	Not found	False	[]		nervousness
quinine		True	5.753936	Not found	False	[]		fear of falling
quinine		True	1.047106	Not found	False	[]		delirium
quinine		True	1.4341529999999998	Not found	False	[]		major depression
quinine		True	1.473053	Not found	False	[]		anhedonia
quinine		True	1.101444	Not found	False	[]		depressed mood
quinine		True	1.440644	Not found	False	[]		depressive symptom
quinine		True	1.709589	Not found	False	[]		feeling guilty
quinine		True	1.667373	Not found	False	[]		negative thoughts
quinine		True	1.359445	Not found	False	[]		tearfulness
quinine		True	1.854697	Not found	False	[]		depersonalisation/derealisation disorder
quinine		True	1.38208	Not found	False	[]		illusion
quinine		True	3.77536	Not found	False	[]		thought blocking
quinine		True	2.5169870000000003	Not found	False	[]		food aversion
quinine		True	3.16349	Not found	False	[]		impulsive behaviour
quinine		True	1.526826	Not found	False	[]		emotional disorder
quinine		True	3.16349	Not found	False	[]		moaning
quinine		True	1.38208	Not found	False	[]		antisocial behaviour
quinine		True	8.58588	Not found	False	[]		attention-seeking behaviour
quinine		True	1.38208	Not found	False	[]		impatience
quinine		True	4.387832	Not found	False	[]		violence-related symptom
quinine		True	1.38208	Not found	False	[]		self esteem decreased
quinine		True	8.58588	Not found	False	[]		obsessive-compulsive personality disorder
quinine		True	2.1787400000000003	Not found	False	[]		borderline personality disorder
quinine		True	1.225565	Not found	False	[]		impaired self-care
quinine		True	6.348647700000001	Not found	False	[]		drug abuse
quinine		True	1.214684	Not found	False	[]		intentional product misuse
quinine		True	8.58588	Not found	False	[]		schizophrenia
quinine		True	1.6249129999999998	Not found	False	[]		erectile dysfunction
quinine		True	3.77536	Not found	False	[]		somatic symptom disorder
quinine		True	6.96017	Not found	False	[]		bladder prolapse
quinine		True	5.269875	Not found	False	[]		cystitis haemorrhagic
quinine		True	2.266976	Not found	False	[]		nephropathy
quinine		True	1.511556	Not found	False	[]		renal disorder
quinine		True	3.105489	Not found	False	[]		oliguria
quinine		True	2.4165277	Found	False	[]	kidney failure	renal failure
quinine		True	3.578508	Not found	False	[]		acute kidney injury
quinine		True	1.663581	Not found	False	[]		chronic kidney disease
quinine		True	1.2065469999999998	Not found	False	[]		renal impairment
quinine		True	2.895361	Found	False	[]	uremic syndrome	azotaemia
quinine		True	4.134119	Not found	False	[]		kidney small
quinine		True	4.452506	Not found	False	[]		renal infarct
quinine		True	2.5169870000000003	Not found	False	[]		renal ischaemia
quinine		True	2.304238	Not found	False	[]		renal tubular necrosis
quinine		True	1.38208	Not found	False	[]		renal vessel disorder
quinine		True	1.38208	Not found	False	[]		urethral disorder
quinine		True	8.58588	Not found	False	[]		urethral haemorrhage
quinine		True	8.58588	Not found	False	[]		bladder irritation
quinine		True	1.0361669999999998	Not found	False	[]		dysuria
quinine		True	2.3466430000000003	Not found	False	[]		micturition urgency
quinine		True	1.38208	Not found	False	[]		glycosuria
quinine		True	1.667373	Not found	False	[]		pyuria
quinine		True	1.709589	Not found	False	[]		urine abnormality
quinine		True	2.272503	Not found	False	[]		urine odour abnormal
quinine		True	2.479483	Not found	False	[]		polyuria
quinine		True	4.149361	Not found	False	[]		renal pain
quinine		True	2.1787400000000003	Not found	False	[]		nipple pain
quinine		True	1.854697	Not found	False	[]		atrophic vulvovaginitis
quinine		True	8.58588	Not found	False	[]		penile discharge
quinine		True	1.024819	Not found	False	[]		benign prostatic hyperplasia
quinine		True	14.087266	Not found	False	[]		lichen sclerosus
quinine		True	1.709589	Not found	False	[]		ejaculation failure
quinine		True	2.1787400000000003	Not found	False	[]		testicular disorder
quinine		True	2.5169870000000003	Not found	False	[]		adnexa uteri mass
quinine		True	3.595826	Not found	False	[]		endometrial hyperplasia
quinine		True	8.58588	Not found	False	[]		uterine atrophy
quinine		True	3.16349	Not found	False	[]		uterine haemorrhage
quinine		True	1.854697	Not found	False	[]		vaginal discharge
quinine		True	8.58588	Not found	False	[]		vaginal odour
quinine		True	5.753936	Not found	False	[]		breast calcifications
quinine		True	3.77536	Not found	False	[]		breast enlargement
quinine		True	2.1787400000000003	Not found	False	[]		pruritus genital
quinine		True	1.452506	Not found	False	[]		bronchitis chronic
quinine		True	8.58588	Not found	False	[]		bronchospasm paradoxical
quinine		True	1.555368	Not found	False	[]		chronic obstructive pulmonary disease
quinine		True	1.183807	Not found	False	[]		pneumonitis
quinine		True	1.225565	Not found	False	[]		pulmonary granuloma
quinine		True	1.370223	Not found	False	[]		atelectasis
quinine		True	2.1787400000000003	Not found	False	[]		cystic lung disease
quinine		True	1.174497	Not found	False	[]		lung infiltration
quinine		True	3.77536	Not found	False	[]		restrictive pulmonary disease
quinine		True	9.000125	Not found	False	[]		pleural calcification
quinine		True	2.1787400000000003	Not found	False	[]		hydrothorax
quinine		True	1.452506	Not found	False	[]		pulmonary thrombosis
quinine		True	18.77536	Not found	False	[]		cheyne-stokes respiration
quinine		True	1.166225	Not found	False	[]		respiratory arrest
quinine		True	1.2685499999999998	Not found	False	[]		productive cough
quinine		True	2.269074	Not found	False	[]		sputum discoloured
quinine		True	2.5169870000000003	Not found	False	[]		lung hyperinflation
quinine		True	2.487399	Not found	False	[]		rhonchi
quinine		True	2.1787400000000003	Not found	False	[]		chronic respiratory failure
quinine		True	8.58588	Not found	False	[]		respiratory tract haemorrhage
quinine		True	1.046063	Not found	False	[]		rhinorrhoea
quinine		True	1.061716	Not found	False	[]		snoring
quinine		True	8.58588	Not found	False	[]		laryngeal inflammation
quinine		True	1.012977	Not found	False	[]		epistaxis
quinine		True	3.634615	Not found	False	[]		nasal septum deviation
quinine		True	4.134119	Not found	False	[]		nasal turbinate hypertrophy
quinine		True	2.055513	Not found	False	[]		paranasal sinus hypersecretion
quinine		True	9.183657	Not found	False	[]		pharyngeal disorder
quinine		True	3.77536	Not found	False	[]		tracheal stenosis
quinine		True	1.225565	Not found	False	[]		lichenoid keratosis
quinine		True	8.58588	Not found	False	[]		xeroderma
quinine		True	3.77536	Not found	False	[]		acanthosis
quinine		True	4.477612	Not found	False	[]		skin hypertrophy
quinine		True	3.66884	Not found	False	[]		skin atrophy
quinine		True	2.000251	Not found	False	[]		actinic keratosis
quinine		True	1.368525	Not found	False	[]		dry skin
quinine		True	5.753936	Not found	False	[]		parakeratosis
quinine		True	9.422867	Not found	False	[]		peau d'orange
quinine		True	1.334751	Not found	False	[]		skin discolouration
quinine		True	1.326382	Not found	False	[]		skin disorder
quinine		True	3.394347	Not found	False	[]		skin fibrosis
quinine		True	3.612319	Not found	False	[]		skin induration
quinine		True	2.487399	Not found	False	[]		skin necrosis
quinine		True	2.505367	Not found	False	[]		skin plaque
quinine		True	2.0610980000000003	Not found	False	[]		skin tightness
quinine		True	14.087266	Not found	False	[]		eczema asteatotic
quinine		True	3.77536	Not found	False	[]		eczema nummular
quinine		True	5.753936	Not found	False	[]		neurodermatitis
quinine		True	2.1787400000000003	Not found	False	[]		perivascular dermatitis
quinine		True	5.269875	Not found	False	[]		stasis dermatitis
quinine		True	1.62795	Not found	False	[]		rash erythematous
quinine		True	1.023673	Not found	False	[]		skin exfoliation
quinine		True	2.1787400000000003	Not found	False	[]		lichen planus
quinine		True	1.023673	Not found	False	[]		pruritus generalised
quinine		True	1.000502	Not found	False	[]		psoriasis
quinine		True	1.4744199999999998	Not found	False	[]		decubitus ulcer
quinine		True	2.1787400000000003	Not found	False	[]		ephelides
quinine		True	3.77536	Not found	False	[]		lentigo
quinine		True	2.689865	Not found	False	[]		pigmentation disorder
quinine		True	3.77536	Not found	False	[]		post inflammatory pigmentation change
quinine		True	1.440644	Not found	False	[]		skin mass
quinine		True	1.287173	Not found	False	[]		skin ulcer
quinine		True	8.58588	Not found	False	[]		skin ulcer haemorrhage
quinine		True	2.1787400000000003	Not found	False	[]		hypotrichosis
quinine		True	4.134119	Not found	False	[]		hypertrichosis
quinine		True	1.246046	Not found	False	[]		ingrowing nail
quinine		True	1.38208	Not found	False	[]		nail dystrophy
quinine		True	3.77536	Not found	False	[]		onychalgia
quinine		True	1.246046	Not found	False	[]		onychoclasis
quinine		True	8.58588	Not found	False	[]		ingrown hair
quinine		True	6.736401	Not found	False	[]		skin oedema
quinine		True	1.7974469999999998	Not found	False	[]		livedo reticularis
quinine		True	8.58588	Not found	False	[]		lividity
quinine		True	5.753936	Not found	False	[]		dermatitis
quinine		True	1.204368	Not found	False	[]		off label use
quinine		True	1.578145	Not found	False	[]		aortic aneurysm
quinine		True	5.753936	Not found	False	[]		aortic arteriosclerosis
quinine		True	1.181798	Not found	False	[]		aortic stenosis
quinine		True	1.442772	Not found	False	[]		arterial occlusive disease
quinine		True	3.634615	Not found	False	[]		arterial stenosis
quinine		True	1.680729	Not found	False	[]		arteriosclerosis
quinine		True	1.102973	Not found	False	[]		ischaemia
quinine		True	8.58588	Not found	False	[]		peripheral venous disease
quinine		True	1.138686	Not found	False	[]		venous occlusion
quinine		True	8.58588	Not found	False	[]		venous stenosis
quinine		True	3.77536	Not found	False	[]		peripheral artery stenosis
quinine		True	1.440644	Not found	False	[]		peripheral artery occlusion
quinine		True	2.359581	Not found	False	[]		intermittent claudication
quinine		True	2.198024	Not found	False	[]		peripheral ischaemia
quinine		True	1.072574	Not found	False	[]		blood pressure fluctuation
quinine		True	22.935205	Not found	False	[]		labile blood pressure
quinine		True	1.491275	Not found	False	[]		circulatory collapse
quinine		True	1.0835696	Not found	False	[]		hypotension
quinine		True	1.081876	Not found	False	[]		embolism
quinine		True	1.312697	Not found	False	[]		deep vein thrombosis
quinine		True	1.709589	Not found	False	[]		peripheral embolism
quinine		True	3.211592	Not found	False	[]		thrombophlebitis
quinine		True	5.51054	Not found	False	[]		angiopathy
quinine		True	3.77536	Not found	False	[]		capillary disorder
quinine		True	14.354697	Not found	False	[]		hyperaemia
quinine		True	2.316924	Not found	False	[]		peripheral vascular disorder
quinine		True	1.091114	Not found	False	[]		haematoma
quinine		True	1.700401	Not found	False	[]		haemorrhage
quinine		True	1.014988	Not found	False	[]		hypertension
quinine		True	2.1787400000000003	Not found	False	[]		labile hypertension
quinine		True	1.38208	Not found	False	[]		arteritis
quinine		True	1.1838840000000002	Not found	False	[]		varicose vein
quinine		True	9.000125	Not found	False	[]		monoclonal gammopathy
quinine		True	4.006322	Not found	False	[]		thrombocytosis
quinine		True	3.595826	Not found	False	[]		atrioventricular dissociation
quinine		True	6.483709	Not found	False	[]		vitreous floaters
quinine		True	4.29307	Not found	False	[]		age-related macular degeneration
quinine		True	1.38208	Not found	False	[]		injury associated with device
quinine		True	3.77536	Not found	False	[]		intercepted product prescribing error
quinine		True	14.087266	Not found	False	[]		exposure via blood
quinine		True	9.000125	Not found	False	[]		post-traumatic neck syndrome
quinine		True	2.1787400000000003	Not found	False	[]		wound haematoma
quinine		True	1.38208	Not found	False	[]		spinal column injury
quinine		True	11.829366	Not found	False	[]		cerebral small vessel ischaemic disease
quinine		True	2.5169870000000003	Not found	False	[]		papule
quinine		True	3.16349	Not found	False	[]		slow response to stimuli
quinine		True	2.055513	Not found	False	[]		bone deformity
quinine		True	15.936575	Not found	False	[]		grief reaction
quinine		True	8.58588	Not found	False	[]		meniscal degeneration
quinine		True	1.38208	Not found	False	[]		papillary thyroid cancer
quinine		True	8.58588	Not found	False	[]		infusion site bruising
quinine		True	14.087266	Not found	False	[]		squamous cell carcinoma of the tongue
quinine		True	2.1787400000000003	Not found	False	[]		eye contusion
quinine		True	8.58588	Not found	False	[]		bone contusion
quinine		True	5.531948	Not found	False	[]		exposure via ingestion
quinine		True	3.77536	Not found	False	[]		exposure via inhalation
quinine		True	2.968525	Not found	False	[]		prescribed overdose
quinine		True	3.77536	Not found	False	[]		dyshidrotic eczema
quinine		True	24.16349	Not found	False	[]		mouth swelling
delavirdine		True	8.58895	Not found	False	[]		macrocytosis
delavirdine		True	8.58895	Not found	False	[]		bundle branch block right
delavirdine		True	1.38597	Not found	False	[]		ventricular tachycardia
delavirdine		True	2.18251	Not found	False	[]		trisomy 21
delavirdine		True	1.38597	Not found	False	[]		angina pectoris
delavirdine		True	2.18251	Not found	False	[]		myocardial ischaemia
delavirdine		True	2.18251	Not found	False	[]		cardiomegaly
delavirdine		True	3.77891	Not found	False	[]		pericardial effusion
delavirdine		True	134.273299	Not found	False	[]		eyelid ptosis
delavirdine		True	58.92402	Not found	False	[]		ophthalmoplegia
delavirdine		True	8.58895	Not found	False	[]		pancreatitis chronic
delavirdine		True	8.58895	Not found	False	[]		rectal haemorrhage
delavirdine		True	1.7151070000000002	Not found	False	[]		oesophageal candidiasis
delavirdine		True	1.38597	Not found	False	[]		abdominal discomfort
delavirdine		True	8.58895	Not found	False	[]		injection site pruritus
delavirdine		True	4.139153	Not found	False	[]		injection site reaction
delavirdine		True	1.3192700000000002	Not found	False	[]		pyrexia
delavirdine		True	1.282671	Not found	False	[]		death
delavirdine		True	8.58895	Not found	False	[]		feeling cold
delavirdine		True	2.522328	Not found	False	[]		gait disturbance
delavirdine		True	8.58895	Not found	False	[]		disease recurrence
delavirdine		True	4.139153	Not found	False	[]		fat tissue increased
delavirdine		True	3.28072	Not found	False	[]		general physical health deterioration
delavirdine		True	9.299245	Not found	False	[]		mucosal inflammation
delavirdine		True	2.18251	Not found	False	[]		face oedema
delavirdine		True	8.58895	Not found	False	[]		no adverse event
delavirdine		True	8.58895	Not found	False	[]		cholelithiasis
delavirdine		True	1.38597	Not found	False	[]		hepatic encephalopathy
delavirdine		True	5.275852	Not found	False	[]		hepatic steatosis
delavirdine		True	2.18251	Not found	False	[]		hepatitis toxic
delavirdine		True	3.77891	Not found	False	[]		bacterial infection
delavirdine		True	9.004482	Not found	False	[]		pseudomonas infection
delavirdine		True	8.58895	Not found	False	[]		pneumonia staphylococcal
delavirdine		True	8.58895	Not found	False	[]		staphylococcal abscess
delavirdine		True	8.58895	Not found	False	[]		staphylococcal bacteraemia
delavirdine		True	1.38597	Not found	False	[]		staphylococcal infection
delavirdine		True	2.18251	Not found	False	[]		pneumocystis jirovecii pneumonia
delavirdine		True	3.77891	Not found	False	[]		septic shock
delavirdine		True	3.77891	Not found	False	[]		subcutaneous abscess
delavirdine		True	18.77891	Not found	False	[]		herpes simplex
delavirdine		True	3.77891	Not found	False	[]		pathological fracture
delavirdine		True	18.77891	Not found	False	[]		stress fracture
delavirdine		True	18.77891	Not found	False	[]		ankle fracture
delavirdine		True	8.58895	Not found	False	[]		femur fracture
delavirdine		True	1.5137190000000005	Not found	False	[]		toxicity to various agents
delavirdine		True	129.27232	Not found	False	[]		mitochondrial toxicity
delavirdine		True	6.565007	Not found	False	[]		fall
delavirdine		True	1.446225	Not found	False	[]		medication error
delavirdine		True	8.58895	Not found	False	[]		renal tubular acidosis
delavirdine		True	3.168702	Not found	False	[]		cachexia
delavirdine		True	14.092041	Not found	False	[]		failure to thrive
delavirdine		True	9.004482	Not found	False	[]		osteomalacia
delavirdine		True	2.060953	Not found	False	[]		osteoporosis
delavirdine		True	3.252301	Not found	False	[]		dehydration
delavirdine		True	32.965195	Not found	False	[]		lipodystrophy acquired
delavirdine		True	5.005862	Not found	False	[]		fanconi syndrome acquired
delavirdine		True	3.77891	Not found	False	[]		vitamin d deficiency
delavirdine		True	8.58895	Not found	False	[]		joint swelling
delavirdine		True	8.58895	Not found	False	[]		muscle atrophy
delavirdine		True	8.58895	Not found	False	[]		malignant neoplasm progression
delavirdine		True	1.446225	Not found	False	[]		seizure
delavirdine		True	8.58895	Not found	False	[]		status epilepticus
delavirdine		True	4.139153	Not found	False	[]		psychotic disorder
delavirdine		True	1.38597	Not found	False	[]		tubulointerstitial nephritis
delavirdine		True	1.7151070000000002	Not found	False	[]		renal tubular disorder
delavirdine		True	1.950186	Not found	False	[]		renal failure
delavirdine		True	1.38597	Not found	False	[]		chronic kidney disease
delavirdine		True	5.758711	Not found	False	[]		hydronephrosis
delavirdine		True	2.18251	Not found	False	[]		ureterolithiasis
delavirdine		True	8.58895	Not found	False	[]		penis disorder
delavirdine		True	8.58895	Not found	False	[]		interstitial lung disease
delavirdine		True	9.004482	Not found	False	[]		lung infiltration
delavirdine		True	3.77891	Not found	False	[]		acute respiratory distress syndrome
delavirdine		True	9.299245	Not found	False	[]		tachypnoea
delavirdine		True	8.58895	Not found	False	[]		hypoxia
delavirdine		True	12.575415	Not found	False	[]		productive cough
delavirdine		True	3.77891	Not found	False	[]		respiratory disorder
delavirdine		True	1.38597	Not found	False	[]		rash erythematous
delavirdine		True	8.58895	Not found	False	[]		aortic stenosis
interferon beta-1b		True	8.58581	Not found	False	[]		anaemia folate deficiency
interferon beta-1b		True	3.77529	Not found	False	[]		anaemia vitamin b12 deficiency
interferon beta-1b		True	1.219316	Not found	False	[]		iron deficiency anaemia
interferon beta-1b		True	4.292949	Not found	False	[]		pernicious anaemia
interferon beta-1b		True	1.0769258	Not found	False	[]		anaemia
interferon beta-1b		True	2.17866	Not found	False	[]		anaemia megaloblastic
interferon beta-1b		True	8.58581	Not found	False	[]		congenital anaemia
interferon beta-1b		True	2.104009	Not found	False	[]		blood loss anaemia
interferon beta-1b		True	1.440535	Not found	False	[]		anaemia of chronic disease
interferon beta-1b		True	1.770334	Not found	False	[]		haemorrhagic diathesis
interferon beta-1b		True	2.341899	Not found	False	[]		increased tendency to bruise
interferon beta-1b		True	1.382	Not found	False	[]		acquired haemophilia
interferon beta-1b		True	3.77529	Not found	False	[]		protein s deficiency
interferon beta-1b		True	1.367607	Not found	False	[]		antiphospholipid syndrome
interferon beta-1b		True	3.77529	Not found	False	[]		factor v leiden mutation
interferon beta-1b		True	6.736289	Not found	False	[]		hypocoagulable state
interferon beta-1b		True	2.9636720000000003	Not found	False	[]		thrombotic microangiopathy
interferon beta-1b		True	1.220376	Not found	False	[]		blood disorder
interferon beta-1b		True	2.96829	Not found	False	[]		bone marrow disorder
interferon beta-1b		True	3.77529	Not found	False	[]		hypergammaglobulinaemia
interferon beta-1b		True	1.440535	Not found	False	[]		marrow hyperplasia
interferon beta-1b		True	8.58581	Not found	False	[]		polycythaemia vera
interferon beta-1b		True	1.072836	Not found	False	[]		haemolytic anaemia
interferon beta-1b		True	2.5168820000000003	Not found	False	[]		autoimmune haemolytic anaemia
interferon beta-1b		True	4.13402	Not found	False	[]		coombs positive haemolytic anaemia
interferon beta-1b		True	2.060867	Not found	False	[]		haemolytic uraemic syndrome
interferon beta-1b		True	3.77529	Not found	False	[]		microangiopathic haemolytic anaemia
interferon beta-1b		True	2.281492	Not found	False	[]		leukaemia
interferon beta-1b		True	1.430211	Not found	False	[]		acute leukaemia
interferon beta-1b		True	2.4872	Not found	False	[]		acute promyelocytic leukaemia
interferon beta-1b		True	2.129034	Not found	False	[]		hodgkin's disease
interferon beta-1b		True	1.382	Not found	False	[]		central nervous system lymphoma
interferon beta-1b		True	3.060935	Not found	False	[]		b-cell lymphoma
interferon beta-1b		True	1.382	Not found	False	[]		t-cell lymphoma
interferon beta-1b		True	1.854564	Not found	False	[]		immune thrombocytopenic purpura
interferon beta-1b		True	3.408459	Not found	False	[]		hellp syndrome
interferon beta-1b		True	1.555213	Not found	False	[]		thrombocytopenic purpura
interferon beta-1b		True	1.367607	Not found	False	[]		polycythaemia
interferon beta-1b		True	1.382	Not found	False	[]		anisocytosis
interferon beta-1b		True	8.58581	Not found	False	[]		erythropenia
interferon beta-1b		True	1.225455	Not found	False	[]		hilar lymphadenopathy
interferon beta-1b		True	3.634454	Not found	False	[]		lymph node pain
interferon beta-1b		True	1.4348359999999998	Not found	False	[]		lymphadenitis
interferon beta-1b		True	1.58294	Not found	False	[]		lymphadenopathy
interferon beta-1b		True	3.163387	Not found	False	[]		lymphadenopathy mediastinal
interferon beta-1b		True	4.13402	Not found	False	[]		lymphangitis
interferon beta-1b		True	5.753843	Not found	False	[]		lymphatic disorder
interferon beta-1b		True	1.489559	Not found	False	[]		lymphoedema
interferon beta-1b		True	2.104816	Not found	False	[]		metastases to lymph nodes
interferon beta-1b		True	3.77529	Not found	False	[]		persistent generalised lymphadenopathy
interferon beta-1b		True	12.569589	Not found	False	[]		retroperitoneal lymphadenopathy
interferon beta-1b		True	3.77529	Not found	False	[]		spleen congestion
interferon beta-1b		True	8.58581	Not found	False	[]		splenic haemorrhage
interferon beta-1b		True	1.382	Not found	False	[]		splenic vein thrombosis
interferon beta-1b		True	1.1011220000000002	Not found	False	[]		splenomegaly
interferon beta-1b		True	8.58581	Not found	False	[]		thymus disorder
interferon beta-1b		True	9.00004	Not found	False	[]		eosinophilic cellulitis
interferon beta-1b		True	2.86201	Not found	False	[]		lymphocytic infiltration
interferon beta-1b		True	3.77529	Not found	False	[]		mononucleosis syndrome
interferon beta-1b		True	1.439515	Found	False	[]	leukopenia	leukopenia
interferon beta-1b		True	1.941054	Not found	False	[]		white blood cell disorder
interferon beta-1b		True	1.274696	Not found	False	[]		conduction disorder
interferon beta-1b		True	8.58581	Not found	False	[]		agonal rhythm
interferon beta-1b		True	1.218849	Not found	False	[]		arrhythmia
interferon beta-1b		True	2.479232	Not found	False	[]		cardiac flutter
interferon beta-1b		True	1.225455	Not found	False	[]		cardiac death
interferon beta-1b		True	1.061557	Not found	False	[]		sudden cardiac death
interferon beta-1b		True	1.134711	Not found	False	[]		ventricular extrasystoles
interferon beta-1b		True	1.214277	Not found	False	[]		cardiac disorder
interferon beta-1b		True	2.043651	Not found	False	[]		intracardiac thrombus
interferon beta-1b		True	2.5168820000000003	Not found	False	[]		hypertensive heart disease
interferon beta-1b		True	5.269758	Not found	False	[]		cardiac infection
interferon beta-1b		True	4.45235	Not found	False	[]		cardiac discomfort
interferon beta-1b		True	1.300288	Not found	False	[]		syncope
interferon beta-1b		True	3.843581	Not found	False	[]		dyspnoea at rest
interferon beta-1b		True	1.11328	Not found	False	[]		dyspnoea exertional
interferon beta-1b		True	5.753843	Not found	False	[]		nocturnal dyspnoea
interferon beta-1b		True	3.77529	Not found	False	[]		cardiac myxoma
interferon beta-1b		True	1.24591	Not found	False	[]		heart valve incompetence
interferon beta-1b		True	1.382	Not found	False	[]		coronary artery dilatation
interferon beta-1b		True	2.087873	Not found	False	[]		coronary artery disease
interferon beta-1b		True	3.58885	Not found	False	[]		coronary artery occlusion
interferon beta-1b		True	1.817146	Not found	False	[]		angina pectoris
interferon beta-1b		True	1.0267389999999998	Not found	False	[]		chest discomfort
interferon beta-1b		True	1.379788	Not found	False	[]		chest pain
interferon beta-1b		True	1.9025658	Not found	False	[]		myocardial infarction
interferon beta-1b		True	5.08757	Not found	False	[]		silent myocardial infarction
interferon beta-1b		True	9.00004	Not found	False	[]		endocarditis bacterial
interferon beta-1b		True	14.087173	Not found	False	[]		rheumatic fever
interferon beta-1b		True	2.17866	Not found	False	[]		rheumatic heart disease
interferon beta-1b		True	8.58581	Not found	False	[]		splinter haemorrhages
interferon beta-1b		True	1.4892064	Not found	False	[]		oedema peripheral
interferon beta-1b		True	1.489705	Not found	False	[]		cardiac failure congestive
interferon beta-1b		True	2.959498	Not found	False	[]		cardiomyopathy
interferon beta-1b		True	1.0538409999999998	Not found	False	[]		congestive cardiomyopathy
interferon beta-1b		True	2.290263	Not found	False	[]		hypertrophic cardiomyopathy
interferon beta-1b		True	5.753843	Not found	False	[]		viral myocarditis
interferon beta-1b		True	3.073055	Not found	False	[]		cardiac hypertrophy
interferon beta-1b		True	1.367607	Not found	False	[]		diastolic dysfunction
interferon beta-1b		True	2.666723	Not found	False	[]		right ventricular hypertrophy
interferon beta-1b		True	3.333622	Not found	False	[]		ventricular dysfunction
interferon beta-1b		True	2.4872	Not found	False	[]		ventricular hypokinesia
interferon beta-1b		True	2.209753	Not found	False	[]		myocarditis
interferon beta-1b		True	1.382	Not found	False	[]		pleuropericarditis
interferon beta-1b		True	1.152688	Not found	False	[]		pericardial effusion
interferon beta-1b		True	1.382	Not found	False	[]		arteriosclerosis coronary artery
interferon beta-1b		True	1.038268	Not found	False	[]		peripheral swelling
interferon beta-1b		True	8.58581	Not found	False	[]		congenital aortic stenosis
interferon beta-1b		True	2.432511	Not found	False	[]		foetal malformation
interferon beta-1b		True	4.13402	Not found	False	[]		corneal dystrophy
interferon beta-1b		True	2.17866	Not found	False	[]		retinitis pigmentosa
interferon beta-1b		True	8.58581	Not found	False	[]		adenomatous polyposis coli
interferon beta-1b		True	8.58581	Not found	False	[]		congenital absence of bile ducts
interferon beta-1b		True	5.880228	Not found	False	[]		porphyria non-acute
interferon beta-1b		True	8.58581	Not found	False	[]		congenital flat feet
interferon beta-1b		True	1.225455	Not found	False	[]		developmental hip dysplasia
interferon beta-1b		True	3.77529	Not found	False	[]		muckle-wells syndrome
interferon beta-1b		True	1.440535	Not found	False	[]		syndactyly
interferon beta-1b		True	3.77529	Not found	False	[]		osteogenesis imperfecta
interferon beta-1b		True	8.58581	Not found	False	[]		hepato-lenticular degeneration
interferon beta-1b		True	3.77529	Not found	False	[]		neurofibromatosis
interferon beta-1b		True	8.58581	Not found	False	[]		congenital vesicoureteric reflux
interferon beta-1b		True	8.58581	Not found	False	[]		ectopic kidney
interferon beta-1b		True	2.17866	Not found	False	[]		laryngomalacia
interferon beta-1b		True	2.17866	Not found	False	[]		pulmonary malformation
interferon beta-1b		True	9.00004	Not found	False	[]		cytogenetic abnormality
interferon beta-1b		True	2.17866	Not found	False	[]		benign ear neoplasm
interferon beta-1b		True	8.58581	Not found	False	[]		ear neoplasm malignant
interferon beta-1b		True	1.367607	Not found	False	[]		ear pruritus
interferon beta-1b		True	1.440535	Not found	False	[]		otorrhoea
interferon beta-1b		True	8.58581	Not found	False	[]		deafness permanent
interferon beta-1b		True	2.505218	Not found	False	[]		meniere's disease
interferon beta-1b		True	2.793896	Not found	False	[]		labyrinthitis
interferon beta-1b		True	1.669521	Not found	False	[]		motion sickness
interferon beta-1b		True	1.560982	Not found	False	[]		vertigo
interferon beta-1b		True	2.5168820000000003	Not found	False	[]		mastoiditis
interferon beta-1b		True	3.77529	Not found	False	[]		otosalpingitis
interferon beta-1b		True	5.753843	Not found	False	[]		addison's disease
interferon beta-1b		True	14.087173	Not found	False	[]		adrenal neoplasm
interferon beta-1b		True	1.669521	Not found	False	[]		diabetic neuropathy
interferon beta-1b		True	8.58581	Not found	False	[]		retinopathy haemorrhagic
interferon beta-1b		True	1.382	Not found	False	[]		anovulatory cycle
interferon beta-1b		True	1.440535	Not found	False	[]		dysfunctional uterine bleeding
interferon beta-1b		True	1.854564	Not found	False	[]		hirsutism
interferon beta-1b		True	3.595702	Not found	False	[]		premature menopause
interferon beta-1b		True	8.58581	Not found	False	[]		testicular atrophy
interferon beta-1b		True	1.247482	Not found	False	[]		diabetes mellitus
interferon beta-1b		True	2.34178	Not found	False	[]		type 1 diabetes mellitus
interferon beta-1b		True	1.430211	Not found	False	[]		glucose tolerance impaired
interferon beta-1b		True	2.055406	Not found	False	[]		insulin resistance
interferon beta-1b		True	1.941054	Not found	False	[]		pituitary tumour
interferon beta-1b		True	5.753843	Not found	False	[]		carcinoid syndrome
interferon beta-1b		True	8.58581	Not found	False	[]		carcinoid tumour
interferon beta-1b		True	8.58581	Not found	False	[]		carcinoid tumour of the gastrointestinal tract
interferon beta-1b		True	8.58581	Not found	False	[]		carcinoid tumour pulmonary
interferon beta-1b		True	9.183552	Not found	False	[]		neuroendocrine carcinoma
interferon beta-1b		True	1.382	Not found	False	[]		neuroendocrine tumour
interferon beta-1b		True	3.77529	Not found	False	[]		pancreatic neuroendocrine tumour
interferon beta-1b		True	2.17866	Not found	False	[]		hypoparathyroidism
interferon beta-1b		True	3.163387	Not found	False	[]		parathyroid disorder
interferon beta-1b		True	2.9852890000000003	Not found	False	[]		autoimmune thyroiditis
interferon beta-1b		True	6.507275	Not found	False	[]		thyroiditis
interferon beta-1b		True	3.497561	Not found	False	[]		goitre
interferon beta-1b		True	3.103382	Not found	False	[]		thyroid disorder
interferon beta-1b		True	3.77529	Not found	False	[]		thyroid mass
interferon beta-1b		True	8.081857	Not found	False	[]		basedow's disease
interferon beta-1b		True	2.17866	Not found	False	[]		endocrine ophthalmopathy
interferon beta-1b		True	2.000079	Not found	False	[]		exophthalmos
interferon beta-1b		True	2.544554	Not found	False	[]		hyperthyroidism
interferon beta-1b		True	1.334107	Not found	False	[]		hypothyroidism
interferon beta-1b		True	9.465552	Not found	False	[]		benign neoplasm of thyroid gland
interferon beta-1b		True	9.00004	Not found	False	[]		thyroid cancer
interferon beta-1b		True	2.055406	Not found	False	[]		thyroid cyst
interferon beta-1b		True	7.449626999999999	Not found	False	[]		thyroid neoplasm
interferon beta-1b		True	2.150371	Not found	False	[]		type 2 diabetes mellitus
interferon beta-1b		True	1.151027	Not found	False	[]		cataract
interferon beta-1b		True	8.58581	Not found	False	[]		lenticular opacities
interferon beta-1b		True	5.753843	Not found	False	[]		xerophthalmia
interferon beta-1b		True	4.13402	Not found	False	[]		dry eye
interferon beta-1b		True	3.223595	Not found	False	[]		sjogren's syndrome
interferon beta-1b		True	1.049525	Not found	False	[]		dark circles under eyes
interferon beta-1b		True	1.386359	Not found	False	[]		eye disorder
interferon beta-1b		True	2.108721	Not found	False	[]		eye pain
interferon beta-1b		True	1.6805549999999998	Not found	False	[]		ocular discomfort
interferon beta-1b		True	2.625184	Not found	False	[]		ocular icterus
interferon beta-1b		True	2.5168820000000003	Not found	False	[]		conjunctivitis
interferon beta-1b		True	3.77529	Not found	False	[]		herpes ophthalmic
interferon beta-1b		True	2.17866	Not found	False	[]		eye infection toxoplasmal
interferon beta-1b		True	3.77529	Not found	False	[]		ophthalmic herpes zoster
interferon beta-1b		True	51.954528	Not found	False	[]		neuromyelitis optica spectrum disorder
interferon beta-1b		True	8.58581	Not found	False	[]		optic neuritis
interferon beta-1b		True	2.17866	Not found	False	[]		necrotising retinitis
interferon beta-1b		True	2.17866	Not found	False	[]		retinal vasculitis
interferon beta-1b		True	2.17866	Not found	False	[]		retinitis
interferon beta-1b		True	7.329239	Not found	False	[]		optic nerve injury
interferon beta-1b		True	18.77529	Not found	False	[]		intraocular melanoma
interferon beta-1b		True	1.709481	Not found	False	[]		eyelid function disorder
interferon beta-1b		True	2.498682	Not found	False	[]		eyelid ptosis
interferon beta-1b		True	5.269758	Not found	False	[]		binocular eye movement disorder
interferon beta-1b		True	4.13402	Not found	False	[]		extraocular muscle paresis
interferon beta-1b		True	1.081698	Not found	False	[]		eye movement disorder
interferon beta-1b		True	1.026141	Not found	False	[]		nystagmus
interferon beta-1b		True	1.6205620000000005	Not found	False	[]		asthenopia
interferon beta-1b		True	2.34178	Not found	False	[]		optic atrophy
interferon beta-1b		True	8.58581	Not found	False	[]		optic nerve cupping
interferon beta-1b		True	2.17866	Not found	False	[]		horner's syndrome
interferon beta-1b		True	1.339852	Not found	False	[]		retinal haemorrhage
interferon beta-1b		True	1.709481	Not found	False	[]		retinal vascular disorder
interferon beta-1b		True	8.178132999999999	Not found	False	[]		retinal exudates
interferon beta-1b		True	3.411616	Not found	False	[]		retinopathy
interferon beta-1b		True	8.58581	Not found	False	[]		amaurosis fugax
interferon beta-1b		True	2.396328	Not found	False	[]		blindness
interferon beta-1b		True	3.666351	Not found	False	[]		blindness transient
interferon beta-1b		True	4.596436	Not found	False	[]		blindness unilateral
interferon beta-1b		True	8.58581	Not found	False	[]		sudden visual loss
interferon beta-1b		True	2.074107	Not found	False	[]		visual acuity reduced
interferon beta-1b		True	2.104009	Not found	False	[]		altered visual depth perception
interferon beta-1b		True	2.61273	Not found	False	[]		chromatopsia
interferon beta-1b		True	3.351927	Not found	False	[]		diplopia
interferon beta-1b		True	9.00004	Not found	False	[]		oscillopsia
interferon beta-1b		True	1.3398444	Not found	False	[]		vision blurred
interferon beta-1b		True	1.337062	Not found	False	[]		visual impairment
interferon beta-1b		True	3.595702	Not found	False	[]		hemianopia
interferon beta-1b		True	1.147868	Not found	False	[]		visual field defect
interferon beta-1b		True	16.87328	Found	False	['common']	uhthoff's phenomenon	uhthoff's phenomenon
interferon beta-1b		True	1.6805549999999998	Not found	False	[]		optic nerve disorder
interferon beta-1b		True	2.86201	Not found	False	[]		abdominal hernia
interferon beta-1b		True	2.17866	Not found	False	[]		abdominal strangulated hernia
interferon beta-1b		True	9.183552	Not found	False	[]		abdominal wall disorder
interferon beta-1b		True	5.269758	Not found	False	[]		abdominal wall haematoma
interferon beta-1b		True	8.58581	Not found	False	[]		umbilical hernia, obstructive
interferon beta-1b		True	1.0431240000000002	Not found	False	[]		anorectal disorder
interferon beta-1b		True	1.440535	Not found	False	[]		rectal prolapse
interferon beta-1b		True	2.5168820000000003	Not found	False	[]		anal pruritus
interferon beta-1b		True	2.86201	Not found	False	[]		large intestine polyp
interferon beta-1b		True	8.58581	Not found	False	[]		rectal adenoma
interferon beta-1b		True	3.77529	Not found	False	[]		alveolar osteitis
interferon beta-1b		True	1.43393	Not found	False	[]		tooth abscess
interferon beta-1b		True	1.340393	Not found	False	[]		tooth infection
interferon beta-1b		True	1.382	Not found	False	[]		dental necrosis
interferon beta-1b		True	3.595702	Not found	False	[]		loose tooth
interferon beta-1b		True	2.705743	Not found	False	[]		tooth fracture
interferon beta-1b		True	2.17866	Not found	False	[]		hypoaesthesia teeth
interferon beta-1b		True	8.58581	Not found	False	[]		dental pulp disorder
interferon beta-1b		True	1.854564	Not found	False	[]		gingival recession
interferon beta-1b		True	2.17866	Not found	False	[]		gingival ulceration
interferon beta-1b		True	4.387692	Not found	False	[]		gingivitis
interferon beta-1b		True	1.100902	Not found	False	[]		diverticulitis
interferon beta-1b		True	8.58581	Not found	False	[]		diverticulitis intestinal haemorrhagic
interferon beta-1b		True	2.055406	Not found	False	[]		pancreatitis relapsing
interferon beta-1b		True	3.77529	Not found	False	[]		pancreatic steatosis
interferon beta-1b		True	3.203144	Not found	False	[]		pancreatic disorder
interferon beta-1b		True	9.00004	Not found	False	[]		pancreatic enlargement
interferon beta-1b		True	8.58581	Not found	False	[]		pancreatic haemorrhage
interferon beta-1b		True	3.77529	Not found	False	[]		pancreatolithiasis
interferon beta-1b		True	1.0431240000000002	Not found	False	[]		functional gastrointestinal disorder
interferon beta-1b		True	5.269758	Not found	False	[]		intra-abdominal haematoma
interferon beta-1b		True	28.84533	Not found	False	[]		stomach mass
interferon beta-1b		True	1.382	Not found	False	[]		gastric fistula
interferon beta-1b		True	2.17866	Not found	False	[]		oesophageal fistula
interferon beta-1b		True	1.061557	Not found	False	[]		hyperchlorhydria
interferon beta-1b		True	3.77529	Not found	False	[]		oesophageal injury
interferon beta-1b		True	1.225455	Not found	False	[]		anal haemorrhage
interferon beta-1b		True	1.061557	Not found	False	[]		intestinal haemorrhage
interferon beta-1b		True	1.709481	Not found	False	[]		rectal abscess
interferon beta-1b		True	5.483679	Not found	False	[]		gastric infection
interferon beta-1b		True	8.58581	Not found	False	[]		gastroenteritis escherichia coli
interferon beta-1b		True	2.17866	Not found	False	[]		gastroenteritis bacterial
interferon beta-1b		True	2.17866	Not found	False	[]		gastroenteritis clostridial
interferon beta-1b		True	2.17866	Not found	False	[]		gastroenteritis salmonella
interferon beta-1b		True	1.803315	Not found	False	[]		gastroenteritis viral
interferon beta-1b		True	12.026766	Not found	False	[]		abdominal abscess
interferon beta-1b		True	1.709481	Not found	False	[]		abdominal sepsis
interferon beta-1b		True	21.899141	Not found	False	[]		abdominal wall abscess
interferon beta-1b		True	14.087173	Not found	False	[]		gastrointestinal bacterial infection
interferon beta-1b		True	1.70518	Not found	False	[]		gastrointestinal infection
interferon beta-1b		True	2.17866	Not found	False	[]		typhoid fever
interferon beta-1b		True	8.58581	Not found	False	[]		amoebiasis
interferon beta-1b		True	1.8248800000000005	Not found	False	[]		appendicitis
interferon beta-1b		True	3.595702	Not found	False	[]		enteritis infectious
interferon beta-1b		True	3.634454	Not found	False	[]		enterocolitis infectious
interferon beta-1b		True	8.58581	Not found	False	[]		enterocolitis viral
interferon beta-1b		True	1.382	Not found	False	[]		giardiasis
interferon beta-1b		True	1.941054	Not found	False	[]		oesophageal candidiasis
interferon beta-1b		True	3.77529	Not found	False	[]		oesophageal infection
interferon beta-1b		True	1.351423	Not found	False	[]		colitis
interferon beta-1b		True	1.132025	Not found	False	[]		colitis ulcerative
interferon beta-1b		True	4.915897	Not found	False	[]		pyoderma gangrenosum
interferon beta-1b		True	1.139169	Not found	False	[]		gastritis
interferon beta-1b		True	3.073055	Not found	False	[]		reflux gastritis
interferon beta-1b		True	2.055406	Not found	False	[]		enteritis
interferon beta-1b		True	2.013695	Not found	False	[]		diarrhoea haemorrhagic
interferon beta-1b		True	2.055406	Not found	False	[]		intestinal dilatation
interferon beta-1b		True	2.2723020000000003	Not found	False	[]		bowel movement irregularity
interferon beta-1b		True	8.58581	Not found	False	[]		cardiospasm
interferon beta-1b		True	2.689682	Not found	False	[]		defaecation urgency
interferon beta-1b		True	3.163387	Not found	False	[]		oropharyngeal spasm
interferon beta-1b		True	3.163387	Not found	False	[]		megacolon
interferon beta-1b		True	15.372534	Not found	False	[]		abdominal mass
interferon beta-1b		True	1.1266820000000002	Not found	False	[]		faecaloma
interferon beta-1b		True	1.854564	Not found	False	[]		faeces pale
interferon beta-1b		True	1.138549	Not found	False	[]		mucous stools
interferon beta-1b		True	1.080475	Not found	False	[]		abdominal pain lower
interferon beta-1b		True	1.992767	Not found	False	[]		abdominal rigidity
interferon beta-1b		True	2.662433	Not found	False	[]		abdominal tenderness
interferon beta-1b		True	1.022647	Not found	False	[]		dysphagia
interferon beta-1b		True	2.17866	Not found	False	[]		early satiety
interferon beta-1b		True	2.424538	Not found	False	[]		anal incontinence
interferon beta-1b		True	1.772355	Not found	False	[]		hiccups
interferon beta-1b		True	2.380708	Not found	False	[]		incontinence
interferon beta-1b		True	2.7560480000000003	Not found	False	[]		mastication disorder
interferon beta-1b		True	2.17866	Not found	False	[]		faecal vomiting
interferon beta-1b		True	1.048893	Not found	False	[]		retching
interferon beta-1b		True	1.7972919999999997	Not found	False	[]		vomiting projectile
interferon beta-1b		True	1.440535	Not found	False	[]		large intestinal obstruction
interferon beta-1b		True	1.709481	Not found	False	[]		volvulus
interferon beta-1b		True	2.17866	Not found	False	[]		acquired oesophageal web
interferon beta-1b		True	1.300288	Not found	False	[]		appendicitis perforated
interferon beta-1b		True	1.394188	Not found	False	[]		large intestine perforation
interferon beta-1b		True	1.382	Not found	False	[]		oesophageal rupture
interferon beta-1b		True	3.77529	Not found	False	[]		oesophageal ulcer haemorrhage
interferon beta-1b		True	3.77529	Not found	False	[]		peptic ulcer perforation
interferon beta-1b		True	3.77529	Not found	False	[]		intestinal gangrene
interferon beta-1b		True	3.77529	Not found	False	[]		splenic artery aneurysm
interferon beta-1b		True	2.17866	Not found	False	[]		mesenteric vein thrombosis
interferon beta-1b		True	1.103509	Not found	False	[]		haemorrhoids
interferon beta-1b		True	1.382	Not found	False	[]		colon neoplasm
interferon beta-1b		True	9.367607	Not found	False	[]		abdominal neoplasm
interferon beta-1b		True	1.382	Not found	False	[]		anal cancer
interferon beta-1b		True	1.225455	Not found	False	[]		rectal cancer
interferon beta-1b		True	3.77529	Not found	False	[]		colon cancer
interferon beta-1b		True	1.854564	Not found	False	[]		colon cancer metastatic
interferon beta-1b		True	28.84533	Not found	False	[]		colon cancer recurrent
interferon beta-1b		True	1.274696	Not found	False	[]		gastrointestinal carcinoma
interferon beta-1b		True	4.997858	Not found	False	[]		tongue neoplasm malignant stage unspecified
interferon beta-1b		True	18.77529	Not found	False	[]		adenocarcinoma pancreas
interferon beta-1b		True	2.956709	Not found	False	[]		pancreatic carcinoma
interferon beta-1b		True	3.052554	Not found	False	[]		pancreatic cyst
interferon beta-1b		True	1.709481	Not found	False	[]		pancreatic neoplasm
interferon beta-1b		True	3.77529	Not found	False	[]		enlarged uvula
interferon beta-1b		True	5.753843	Not found	False	[]		leukoplakia oral
interferon beta-1b		True	1.049525	Not found	False	[]		lip haemorrhage
interferon beta-1b		True	1.600578	Not found	False	[]		oral herpes
interferon beta-1b		True	1.029069	Not found	False	[]		pharyngitis
interferon beta-1b		True	8.58581	Not found	False	[]		gingival pruritus
interferon beta-1b		True	3.77529	Not found	False	[]		oral discharge
interferon beta-1b		True	5.753843	Not found	False	[]		oral mucosal discolouration
interferon beta-1b		True	1.061557	Not found	False	[]		oropharyngeal discomfort
interferon beta-1b		True	2.17866	Not found	False	[]		oropharyngeal plaque
interferon beta-1b		True	1.2725220000000002	Not found	False	[]		gingival swelling
interferon beta-1b		True	3.77529	Not found	False	[]		ascites
interferon beta-1b		True	2.17866	Not found	False	[]		retroperitoneal abscess
interferon beta-1b		True	3.408459	Not found	False	[]		abdominal adhesions
interferon beta-1b		True	8.58581	Not found	False	[]		peritoneal fibrosis
interferon beta-1b		True	4.13402	Not found	False	[]		retroperitoneal fibrosis
interferon beta-1b		True	5.753843	Not found	False	[]		salivary gland calculus
interferon beta-1b		True	3.77529	Not found	False	[]		salivary gland enlargement
interferon beta-1b		True	1.893929	Not found	False	[]		tongue biting
interferon beta-1b		True	1.223256	Not found	False	[]		tongue disorder
interferon beta-1b		True	1.854564	Not found	False	[]		tongue coated
interferon beta-1b		True	3.163387	Not found	False	[]		tongue eruption
interferon beta-1b		True	1.440535	Not found	False	[]		tongue paralysis
interferon beta-1b		True	2.918097	Not found	False	[]		hypophagia
interferon beta-1b		True	1.382	Not found	False	[]		procedural vomiting
interferon beta-1b		True	3.163387	Not found	False	[]		puncture site haemorrhage
interferon beta-1b		True	2.17866	Not found	False	[]		application site abscess
interferon beta-1b		True	3.77529	Not found	False	[]		application site fissure
interferon beta-1b		True	18.77529	Not found	False	[]		application site induration
interferon beta-1b		True	9.00004	Not found	False	[]		application site necrosis
interferon beta-1b		True	1.049525	Not found	False	[]		application site oedema
interferon beta-1b		True	6.736289	Not found	False	[]		device related sepsis
interferon beta-1b		True	8.58581	Not found	False	[]		catheter site cellulitis
interferon beta-1b		True	8.58581	Not found	False	[]		catheter site haematoma
interferon beta-1b		True	1.24591	Not found	False	[]		catheter site pain
interferon beta-1b		True	1.382	Not found	False	[]		catheter site phlebitis
interferon beta-1b		True	8.58581	Not found	False	[]		infusion site cellulitis
interferon beta-1b		True	8.58581	Not found	False	[]		infusion site haematoma
interferon beta-1b		True	3.77529	Not found	False	[]		infusion site scar
interferon beta-1b		True	8.58581	Not found	False	[]		injected limb mobility decreased
interferon beta-1b		True	39.776571	Not found	False	[]		injection site abscess
interferon beta-1b		True	3.052554	Not found	False	[]		injection site anaesthesia
interferon beta-1b		True	22.071854	Not found	False	[]		injection site atrophy
interferon beta-1b		True	108.95557	Not found	False	[]		injection site calcification
interferon beta-1b		True	49.284729	Not found	False	[]		injection site cellulitis
interferon beta-1b		True	24.163387	Not found	False	[]		injection site cyst
interferon beta-1b		True	3.77529	Not found	False	[]		injection site dermatitis
interferon beta-1b		True	36.015422	Not found	False	[]		injection site discharge
interferon beta-1b		True	25.876347000000003	Not found	False	[]		injection site discolouration
interferon beta-1b		True	10.226803	Not found	False	[]		injection site discomfort
interferon beta-1b		True	98.95123	Not found	False	[]		injection site dryness
interferon beta-1b		True	68.93099	Not found	False	[]		injection site erosion
interferon beta-1b		True	26.6723561	Not found	False	[]		injection site erythema
interferon beta-1b		True	58.91991	Not found	False	[]		injection site fibrosis
interferon beta-1b		True	23.387784	Not found	False	[]		injection site haematoma
interferon beta-1b		True	6.777925	Not found	False	[]		injection site haemorrhage
interferon beta-1b		True	3.797841	Not found	False	[]		injection site hypersensitivity
interferon beta-1b		True	19.13402	Not found	False	[]		injection site hypertrophy
interferon beta-1b		True	21.255055	Not found	False	[]		injection site induration
interferon beta-1b		True	42.097953	Not found	False	[]		injection site infection
interferon beta-1b		True	51.854994	Not found	False	[]		injection site inflammation
interferon beta-1b		True	19.500079	Not found	False	[]		injection site injury
interferon beta-1b		True	7.989497999999999	Not found	False	[]		injection site irritation
interferon beta-1b		True	8.58581	Not found	False	[]		injection site joint warmth
interferon beta-1b		True	8.58581	Not found	False	[]		injection site laceration
interferon beta-1b		True	3.77529	Not found	False	[]		injection site macule
interferon beta-1b		True	34.291134	Not found	False	[]		injection site mass
interferon beta-1b		True	40.954654	Not found	False	[]		injection site necrosis
interferon beta-1b		True	14.354564	Not found	False	[]		injection site nerve damage
interferon beta-1b		True	8.573199	Not found	False	[]		injection site nodule
interferon beta-1b		True	4.881985	Not found	False	[]		injection site oedema
interferon beta-1b		True	1.382	Not found	False	[]		injection site pain
interferon beta-1b		True	3.77529	Not found	False	[]		injection site papule
interferon beta-1b		True	34.198266	Not found	False	[]		injection site paraesthesia
interferon beta-1b		True	3.163387	Not found	False	[]		injection site phlebitis
interferon beta-1b		True	11.275497	Not found	False	[]		injection site pruritus
interferon beta-1b		True	9.00004	Not found	False	[]		injection site pustule
interferon beta-1b		True	32.214437	Not found	False	[]		injection site rash
interferon beta-1b		True	13.6754733	Not found	False	[]		injection site reaction
interferon beta-1b		True	119.399141	Not found	False	[]		injection site scab
interferon beta-1b		True	79.646559	Not found	False	[]		injection site scar
interferon beta-1b		True	9.894968	Not found	False	[]		injection site swelling
interferon beta-1b		True	18.77529	Not found	False	[]		injection site thrombosis
interferon beta-1b		True	73.6632	Not found	False	[]		injection site ulcer
interferon beta-1b		True	13.094371	Not found	False	[]		injection site urticaria
interferon beta-1b		True	6.631099	Not found	False	[]		injection site vesicles
interferon beta-1b		True	12.120553	Not found	False	[]		injection site warmth
interferon beta-1b		True	9.183552	Not found	False	[]		delirium febrile
interferon beta-1b		True	5.269758	Not found	False	[]		febrile infection
interferon beta-1b		True	2.432511	Not found	False	[]		hyperpyrexia
interferon beta-1b		True	3.073055	Not found	False	[]		post procedural fever
interferon beta-1b		True	2.6282815000000004	Found	False	[]	fever	pyrexia
interferon beta-1b		True	2.2348345000000003	Not found	False	[]		asthenia
interferon beta-1b		True	1.239988	Not found	False	[]		autonomic nervous system imbalance
interferon beta-1b		True	2.0594733	Found	False	[]	fatigue	fatigue
interferon beta-1b		True	3.439105	Not found	False	[]		listless
interferon beta-1b		True	1.2003621	Not found	False	[]		malaise
interferon beta-1b		True	1.228501	Not found	False	[]		sluggishness
interferon beta-1b		True	5.0153827	Not found	False	[]		chills
interferon beta-1b		True	1.2041119	Not found	False	[]		feeling abnormal
interferon beta-1b		True	4.566187	Not found	False	[]		feeling cold
interferon beta-1b		True	2.4257466	Not found	False	[]		feeling hot
interferon beta-1b		True	3.805808	Not found	False	[]		feeling of body temperature change
interferon beta-1b		True	1.286815	Not found	False	[]		peripheral coldness
interferon beta-1b		True	3.830106	Not found	False	[]		temperature intolerance
interferon beta-1b		True	6.8859908	Not found	False	[]		gait inability
interferon beta-1b		True	1.075302	Not found	False	[]		ataxia
interferon beta-1b		True	18.77529	Not found	False	[]		gait deviation
interferon beta-1b		True	1.841356	Not found	False	[]		gait disturbance
interferon beta-1b		True	6.736289	Not found	False	[]		gait spastic
interferon beta-1b		True	2.127428	Not found	False	[]		loss of control of legs
interferon beta-1b		True	1.709481	Not found	False	[]		bloody discharge
interferon beta-1b		True	1.237638	Not found	False	[]		general physical health deterioration
interferon beta-1b		True	1.2585190000000002	Not found	False	[]		general symptom
interferon beta-1b		True	1.38395	Not found	False	[]		hot flush
interferon beta-1b		True	1.2659102	Not found	False	[]		hyperhidrosis
interferon beta-1b		True	9.622141	Not found	False	[]		induration
interferon beta-1b		True	12.8714427	Found	False	[]	influenza-like symptoms	influenza like illness
interferon beta-1b		True	5.08757	Not found	False	[]		local reaction
interferon beta-1b		True	10.2975004	Not found	False	[]		mobility decreased
interferon beta-1b		True	5.753843	Not found	False	[]		multimorbidity
interferon beta-1b		True	1.854762	Not found	False	[]		night sweats
interferon beta-1b		True	2.456347	Not found	False	[]		pre-existing condition improved
interferon beta-1b		True	4.612804	Not found	False	[]		purulent discharge
interferon beta-1b		True	1.2725220000000002	Not found	False	[]		secretion discharge
interferon beta-1b		True	1.001448	Not found	False	[]		terminal state
interferon beta-1b		True	1.022616	Not found	False	[]		unevaluable event
interferon beta-1b		True	2.060867	Not found	False	[]		wound secretion
interferon beta-1b		True	2.498682	Not found	False	[]		yellow skin
interferon beta-1b		True	2.735137	Not found	False	[]		inflammation
interferon beta-1b		True	8.58581	Not found	False	[]		inflammation of wound
interferon beta-1b		True	2.17866	Not found	False	[]		soft tissue inflammation
interferon beta-1b		True	18.77529	Not found	False	[]		mucosal discolouration
interferon beta-1b		True	1.440535	Not found	False	[]		mucosal dryness
interferon beta-1b		True	3.067896	Not found	False	[]		polyp
interferon beta-1b		True	18.77529	Not found	False	[]		allergic oedema
interferon beta-1b		True	1.321375	Not found	False	[]		generalised oedema
interferon beta-1b		True	3.77529	Not found	False	[]		oedema due to hepatic disease
interferon beta-1b		True	1.709481	Not found	False	[]		oedema
interferon beta-1b		True	4.422680000000001	Not found	False	[]		facial pain
interferon beta-1b		True	2.34178	Not found	False	[]		incision site pain
interferon beta-1b		True	9.00004	Not found	False	[]		inflammatory pain
interferon beta-1b		True	8.58581	Not found	False	[]		cancer pain
interferon beta-1b		True	2.197795	Not found	False	[]		non-cardiac chest pain
interferon beta-1b		True	2.1112184	Found	False	[]	pain	pain
interferon beta-1b		True	18.77529	Not found	False	[]		post-traumatic pain
interferon beta-1b		True	7.329239	Not found	False	[]		procedural pain
interferon beta-1b		True	2.387977	Not found	False	[]		tenderness
interferon beta-1b		True	2.659397	Not found	False	[]		impaired healing
interferon beta-1b		True	2.775208	Not found	False	[]		cyst
interferon beta-1b		True	1.382	Not found	False	[]		cyst rupture
interferon beta-1b		True	5.578703	Not found	False	[]		mass
interferon beta-1b		True	2.746928	Not found	False	[]		nodule
interferon beta-1b		True	54.231345	Not found	False	[]		fat necrosis
interferon beta-1b		True	4.866880999999999	Found	False	[]	necrosis	necrosis
interferon beta-1b		True	4.567079	Not found	False	[]		atrophy
interferon beta-1b		True	1.883416	Not found	False	[]		calcinosis
interferon beta-1b		True	1.382	Not found	False	[]		hypertrophy
interferon beta-1b		True	38.882	Not found	False	[]		injection site exfoliation
interferon beta-1b		True	2.17866	Not found	False	[]		no adverse event
interferon beta-1b		True	9.00004	Not found	False	[]		biliary tract infection
interferon beta-1b		True	1.5067130000000002	Not found	False	[]		bile duct obstruction
interferon beta-1b		True	1.340393	Not found	False	[]		cholecystitis chronic
interferon beta-1b		True	1.5067130000000002	Not found	False	[]		cholecystitis infective
interferon beta-1b		True	2.033978	Not found	False	[]		cholelithiasis
interferon beta-1b		True	2.17866	Not found	False	[]		gallbladder cholesterolosis
interferon beta-1b		True	2.3437400000000004	Not found	False	[]		gallbladder disorder
interferon beta-1b		True	4.13402	Not found	False	[]		gallbladder hypofunction
interferon beta-1b		True	2.168544	Not found	False	[]		hepatic cyst
interferon beta-1b		True	1.564812	Not found	False	[]		hepatic lesion
interferon beta-1b		True	6.557388	Not found	False	[]		hepatic mass
interferon beta-1b		True	1.343435	Not found	False	[]		liver disorder
interferon beta-1b		True	1.138549	Not found	False	[]		hypoproteinaemia
interferon beta-1b		True	1.035334	Not found	False	[]		hepatic fibrosis
interferon beta-1b		True	1.667239	Not found	False	[]		haemochromatosis
interferon beta-1b		True	18.77529	Not found	False	[]		hepatic haematoma
interferon beta-1b		True	2.17866	Not found	False	[]		hepatitis d
interferon beta-1b		True	8.58581	Not found	False	[]		hepatitis infectious mononucleosis
interferon beta-1b		True	2.686226	Not found	False	[]		hepatomegaly
interferon beta-1b		True	3.553205	Not found	False	[]		autoimmune hepatitis
interferon beta-1b		True	1.049525	Not found	False	[]		chronic hepatitis
interferon beta-1b		True	1.087206	Not found	False	[]		hepatic necrosis
interferon beta-1b		True	3.494739	Not found	False	[]		hepatic steatosis
interferon beta-1b		True	1.225455	Not found	False	[]		ischaemic hepatitis
interferon beta-1b		True	1.1266820000000002	Not found	False	[]		hepatic neoplasm
interferon beta-1b		True	8.58581	Not found	False	[]		benign hepatic neoplasm
interferon beta-1b		True	11.394535	Not found	False	[]		haemangioma of liver
interferon beta-1b		True	18.77529	Not found	False	[]		gallbladder cancer metastatic
interferon beta-1b		True	1.886598	Not found	False	[]		metastases to liver
interferon beta-1b		True	2.055378	Not found	False	[]		hepatocellular injury
interferon beta-1b		True	28.84533	Not found	False	[]		allergy to arthropod sting
interferon beta-1b		True	8.58581	Not found	False	[]		allergy to plants
interferon beta-1b		True	1.067108	Not found	False	[]		asthma
interferon beta-1b		True	1.358765	Not found	False	[]		dermatitis allergic
interferon beta-1b		True	2.26679	Not found	False	[]		erythema nodosum
interferon beta-1b		True	8.58581	Not found	False	[]		necrotising panniculitis
interferon beta-1b		True	16.089738	Not found	False	[]		panniculitis
interferon beta-1b		True	3.77529	Not found	False	[]		photosensitivity reaction
interferon beta-1b		True	4.442915999999999	Found	False	[]	skin reaction	skin reaction
interferon beta-1b		True	1.382	Not found	False	[]		type iii immune complex mediated reaction
interferon beta-1b		True	1.586057	Not found	False	[]		seasonal allergy
interferon beta-1b		True	1.382	Not found	False	[]		urticaria papular
interferon beta-1b		True	14.087173	Not found	False	[]		acute disseminated encephalomyelitis
interferon beta-1b		True	1.382	Not found	False	[]		goodpasture's syndrome
interferon beta-1b		True	8.58581	Not found	False	[]		leukoencephalomyelitis
interferon beta-1b		True	2.055406	Not found	False	[]		butterfly rash
interferon beta-1b		True	1.945481	Not found	False	[]		cutaneous lupus erythematosus
interferon beta-1b		True	3.77529	Not found	False	[]		lupus nephritis
interferon beta-1b		True	1.7265670000000002	Not found	False	[]		lupus-like syndrome
interferon beta-1b		True	2.48428	Not found	False	[]		systemic lupus erythematosus
interferon beta-1b		True	1.081698	Not found	False	[]		myasthenia gravis
interferon beta-1b		True	18.77529	Not found	False	[]		myasthenia gravis crisis
interferon beta-1b		True	2.505218	Not found	False	[]		polymyalgia rheumatica
interferon beta-1b		True	1.191695	Not found	False	[]		rheumatoid arthritis
interferon beta-1b		True	6.736289	Not found	False	[]		morphoea
interferon beta-1b		True	19.13402	Not found	False	[]		cutaneous sarcoidosis
interferon beta-1b		True	12.025742	Not found	False	[]		pulmonary sarcoidosis
interferon beta-1b		True	9.2405	Not found	False	[]		sarcoidosis
interferon beta-1b		True	1.382	Not found	False	[]		amyloidosis
interferon beta-1b		True	8.58581	Not found	False	[]		primary amyloidosis
interferon beta-1b		True	3.163387	Not found	False	[]		chronic inflammatory demyelinating polyradiculoneuropathy
interferon beta-1b		True	2.129034	Not found	False	[]		decreased immune responsiveness
interferon beta-1b		True	1.4561650000000002	Not found	False	[]		immune system disorder
interferon beta-1b		True	6.507275	Not found	False	[]		cutaneous vasculitis
interferon beta-1b		True	9.00004	Not found	False	[]		polyarteritis nodosa
interferon beta-1b		True	8.58581	Not found	False	[]		segmented hyalinising vasculitis
interferon beta-1b		True	2.055406	Not found	False	[]		temporal arteritis
interferon beta-1b		True	1.116876	Not found	False	[]		vasculitis
interferon beta-1b		True	1.709481	Not found	False	[]		central nervous system vasculitis
interferon beta-1b		True	8.171994	Not found	False	[]		immunodeficiency
interferon beta-1b		True	2.96829	Not found	False	[]		immunosuppression
interferon beta-1b		True	5.08757	Not found	False	[]		infection in an immunocompromised host
interferon beta-1b		True	3.77529	Not found	False	[]		immunodeficiency common variable
interferon beta-1b		True	6.258519	Not found	False	[]		nosocomial infection
interferon beta-1b		True	2.17866	Not found	False	[]		arthritis reactive
interferon beta-1b		True	1.045741	Not found	False	[]		bacterial infection
interferon beta-1b		True	2.17866	Not found	False	[]		bacterial pyelonephritis
interferon beta-1b		True	8.58581	Not found	False	[]		bacteroides infection
interferon beta-1b		True	2.17866	Not found	False	[]		breast cellulitis
interferon beta-1b		True	3.985535	Not found	False	[]		cellulitis
interferon beta-1b		True	3.77529	Not found	False	[]		cellulitis gangrenous
interferon beta-1b		True	9.00004	Not found	False	[]		cystitis bacterial
interferon beta-1b		True	2.043651	Not found	False	[]		folliculitis
interferon beta-1b		True	3.211372	Not found	False	[]		gangrene
interferon beta-1b		True	8.58581	Not found	False	[]		lactobacillus infection
interferon beta-1b		True	8.58581	Not found	False	[]		propionibacterium infection
interferon beta-1b		True	3.163387	Not found	False	[]		bacterial vulvovaginitis
interferon beta-1b		True	9.00004	Not found	False	[]		borrelia infection
interferon beta-1b		True	1.854867	Not found	False	[]		lyme disease
interferon beta-1b		True	8.58581	Not found	False	[]		brucellosis
interferon beta-1b		True	6.736289	Not found	False	[]		campylobacter infection
interferon beta-1b		True	2.5168820000000003	Not found	False	[]		urinary tract infection enterococcal
interferon beta-1b		True	1.70518	Not found	False	[]		escherichia infection
interferon beta-1b		True	2.5168820000000003	Not found	False	[]		legionella infection
interferon beta-1b		True	8.58581	Not found	False	[]		listeria sepsis
interferon beta-1b		True	8.58581	Not found	False	[]		listeriosis
interferon beta-1b		True	1.225455	Not found	False	[]		pseudomonal sepsis
interferon beta-1b		True	1.382	Not found	False	[]		urinary tract infection pseudomonal
interferon beta-1b		True	18.77529	Not found	False	[]		wound infection pseudomonas
interferon beta-1b		True	1.382	Not found	False	[]		salmonellosis
interferon beta-1b		True	4.292949	Not found	False	[]		cellulitis staphylococcal
interferon beta-1b		True	2.5168820000000003	Not found	False	[]		staphylococcal abscess
interferon beta-1b		True	2.346561	Not found	False	[]		staphylococcal infection
interferon beta-1b		True	2.831216	Not found	False	[]		erysipelas
interferon beta-1b		True	8.58581	Not found	False	[]		necrotising fasciitis streptococcal
interferon beta-1b		True	1.893929	Not found	False	[]		pharyngitis streptococcal
interferon beta-1b		True	8.58581	Not found	False	[]		pneumonia chlamydial
interferon beta-1b		True	2.055406	Not found	False	[]		acarodermatitis
interferon beta-1b		True	2.17866	Not found	False	[]		blastomycosis
interferon beta-1b		True	2.17866	Not found	False	[]		skin candida
interferon beta-1b		True	2.17866	Not found	False	[]		cerebral fungal infection
interferon beta-1b		True	5.753843	Not found	False	[]		genital infection fungal
interferon beta-1b		True	1.197467	Not found	False	[]		vulvovaginal mycotic infection
interferon beta-1b		True	2.17866	Not found	False	[]		tinea infection
interferon beta-1b		True	1.382	Not found	False	[]		tinea pedis
interferon beta-1b		True	4.500079	Not found	False	[]		arthritis infective
interferon beta-1b		True	2.17866	Not found	False	[]		bone abscess
interferon beta-1b		True	8.58581	Not found	False	[]		joint abscess
interferon beta-1b		True	1.65482	Not found	False	[]		osteomyelitis
interferon beta-1b		True	1.382	Not found	False	[]		mastitis
interferon beta-1b		True	1.049525	Not found	False	[]		central nervous system infection
interferon beta-1b		True	8.58581	Not found	False	[]		spinal cord abscess
interferon beta-1b		True	1.930836	Not found	False	[]		meningitis
interferon beta-1b		True	3.62594	Not found	False	[]		meningitis aseptic
interferon beta-1b		True	3.77529	Not found	False	[]		endometritis
interferon beta-1b		True	8.58581	Not found	False	[]		oophoritis
interferon beta-1b		True	1.382	Not found	False	[]		tubo-ovarian abscess
interferon beta-1b		True	5.753843	Not found	False	[]		uterine infection
interferon beta-1b		True	3.77529	Not found	False	[]		vaginal abscess
interferon beta-1b		True	3.609641	Not found	False	[]		abscess
interferon beta-1b		True	14.391664	Not found	False	[]		abscess limb
interferon beta-1b		True	5.753843	Not found	False	[]		abscess rupture
interferon beta-1b		True	8.58581	Not found	False	[]		abscess soft tissue
interferon beta-1b		True	18.77529	Not found	False	[]		groin abscess
interferon beta-1b		True	4.8956230000000005	Not found	False	[]		postoperative wound infection
interferon beta-1b		True	9.00004	Not found	False	[]		infected bite
interferon beta-1b		True	1.071329	Found	False	[]	infection	infection
interferon beta-1b		True	24.163387	Not found	False	[]		infection susceptibility increased
interferon beta-1b		True	5.760191	Not found	False	[]		localised infection
interferon beta-1b		True	1.440535	Not found	False	[]		opportunistic infection
interferon beta-1b		True	2.17866	Not found	False	[]		pelvic abscess
interferon beta-1b		True	8.58581	Not found	False	[]		postoperative abscess
interferon beta-1b		True	2.280466	Not found	False	[]		wound infection
interferon beta-1b		True	1.3312769999999998	Not found	False	[]		bronchitis
interferon beta-1b		True	1.0177641999999998	Not found	False	[]		pneumonia
interferon beta-1b		True	2.5168820000000003	Not found	False	[]		post procedural pneumonia
interferon beta-1b		True	8.58581	Not found	False	[]		infectious pleural effusion
interferon beta-1b		True	6.736289	Not found	False	[]		abscess neck
interferon beta-1b		True	8.545413	Not found	False	[]		necrotising fasciitis
interferon beta-1b		True	8.58581	Not found	False	[]		bacterial toxaemia
interferon beta-1b		True	3.375396	Not found	False	[]		urosepsis
interferon beta-1b		True	2.17866	Not found	False	[]		blister infected
interferon beta-1b		True	8.58581	Not found	False	[]		burn infection
interferon beta-1b		True	2.17866	Not found	False	[]		carbuncle
interferon beta-1b		True	3.77529	Not found	False	[]		dermo-hypodermitis
interferon beta-1b		True	2.9636720000000003	Not found	False	[]		furuncle
interferon beta-1b		True	12.353226	Not found	False	[]		infected skin ulcer
interferon beta-1b		True	2.17866	Not found	False	[]		nail bed infection
interferon beta-1b		True	1.709481	Not found	False	[]		nail infection
interferon beta-1b		True	4.13402	Not found	False	[]		pyoderma
interferon beta-1b		True	1.5294469999999998	Not found	False	[]		rash pustular
interferon beta-1b		True	3.77529	Not found	False	[]		skin bacterial infection
interferon beta-1b		True	4.175846	Not found	False	[]		skin infection
interferon beta-1b		True	11.018187	Not found	False	[]		subcutaneous abscess
interferon beta-1b		True	1.367607	Not found	False	[]		acute sinusitis
interferon beta-1b		True	1.382	Not found	False	[]		tonsillitis
interferon beta-1b		True	2.5168820000000003	Not found	False	[]		epiglottitis
interferon beta-1b		True	1.5316824999999998	Not found	False	[]		nasopharyngitis
interferon beta-1b		True	3.77529	Not found	False	[]		peritonsillar abscess
interferon beta-1b		True	1.7877729999999998	Not found	False	[]		rhinitis
interferon beta-1b		True	1.631496	Not found	False	[]		sinusitis
interferon beta-1b		True	1.001836	Not found	False	[]		upper respiratory tract infection
interferon beta-1b		True	3.261389	Not found	False	[]		cystitis
interferon beta-1b		True	3.235639	Not found	False	[]		kidney infection
interferon beta-1b		True	1.382	Not found	False	[]		renal abscess
interferon beta-1b		True	2.6032473	Not found	False	[]		urinary tract infection
interferon beta-1b		True	5.753843	Not found	False	[]		haematoma infection
interferon beta-1b		True	1.382	Not found	False	[]		atypical mycobacterial infection
interferon beta-1b		True	1.1266820000000002	Not found	False	[]		pulmonary tuberculosis
interferon beta-1b		True	4.292949	Not found	False	[]		pneumonia mycoplasmal
interferon beta-1b		True	1.049525	Not found	False	[]		toxoplasmosis
interferon beta-1b		True	3.77529	Not found	False	[]		rocky mountain spotted fever
interferon beta-1b		True	1.709481	Not found	False	[]		meningoencephalitis herpetic
interferon beta-1b		True	3.595702	Not found	False	[]		genital herpes
interferon beta-1b		True	8.58581	Not found	False	[]		herpes dermatitis
interferon beta-1b		True	1.772355	Not found	False	[]		herpes virus infection
interferon beta-1b		True	1.75322	Not found	False	[]		herpes zoster
interferon beta-1b		True	1.359288	Not found	False	[]		varicella
interferon beta-1b		True	3.0566318	Found	False	[]	influenza	influenza
interferon beta-1b		True	2.17866	Not found	False	[]		mumps
interferon beta-1b		True	2.055406	Not found	False	[]		papilloma viral infection
interferon beta-1b		True	2.055406	Not found	False	[]		jc virus infection
interferon beta-1b		True	8.58581	Not found	False	[]		creutzfeldt-jakob disease
interferon beta-1b		True	3.77529	Not found	False	[]		rotavirus infection
interferon beta-1b		True	2.7560480000000003	Not found	False	[]		meningitis viral
interferon beta-1b		True	1.34711	Not found	False	[]		viral infection
interferon beta-1b		True	2.17866	Not found	False	[]		viral pharyngitis
interferon beta-1b		True	6.808155	Not found	False	[]		post procedural infection
interferon beta-1b		True	3.77529	Not found	False	[]		bone fissure
interferon beta-1b		True	2.343114	Not found	False	[]		joint dislocation
interferon beta-1b		True	17.825859	Not found	False	[]		traumatic fracture
interferon beta-1b		True	1.854564	Not found	False	[]		cartilage injury
interferon beta-1b		True	1.088739	Not found	False	[]		joint injury
interferon beta-1b		True	3.859481	Not found	False	[]		ligament sprain
interferon beta-1b		True	5.08757	Not found	False	[]		limb crushing injury
interferon beta-1b		True	1.497022	Not found	False	[]		limb injury
interferon beta-1b		True	1.7972919999999997	Not found	False	[]		meniscus injury
interferon beta-1b		True	2.912874	Not found	False	[]		ankle fracture
interferon beta-1b		True	1.131051	Not found	False	[]		femoral neck fracture
interferon beta-1b		True	5.7285070000000005	Not found	False	[]		fibula fracture
interferon beta-1b		True	2.501117	Not found	False	[]		foot fracture
interferon beta-1b		True	1.355542	Not found	False	[]		hip fracture
interferon beta-1b		True	1.932782	Not found	False	[]		lower limb fracture
interferon beta-1b		True	3.595702	Not found	False	[]		patella fracture
interferon beta-1b		True	1.893929	Not found	False	[]		tibia fracture
interferon beta-1b		True	2.341208	Not found	False	[]		pelvic fracture
interferon beta-1b		True	3.77529	Not found	False	[]		pubis fracture
interferon beta-1b		True	2.7560480000000003	Not found	False	[]		jaw fracture
interferon beta-1b		True	8.58581	Not found	False	[]		dislocation of vertebra
interferon beta-1b		True	4.387692	Not found	False	[]		fractured coccyx
interferon beta-1b		True	1.298291	Not found	False	[]		spinal fracture
interferon beta-1b		True	1.089668	Not found	False	[]		rib fracture
interferon beta-1b		True	2.17866	Not found	False	[]		forearm fracture
interferon beta-1b		True	3.013198	Not found	False	[]		hand fracture
interferon beta-1b		True	2.075992	Not found	False	[]		radius fracture
interferon beta-1b		True	2.914068	Not found	False	[]		upper limb fracture
interferon beta-1b		True	1.727163	Not found	False	[]		wrist fracture
interferon beta-1b		True	4.13402	Not found	False	[]		chemical poisoning
interferon beta-1b		True	8.58581	Not found	False	[]		toxic neuropathy
interferon beta-1b		True	3.163387	Not found	False	[]		aortic rupture
interferon beta-1b		True	1.709481	Not found	False	[]		vascular injury
interferon beta-1b		True	2.534611	Not found	False	[]		vascular rupture
interferon beta-1b		True	3.595702	Not found	False	[]		venous injury
interferon beta-1b		True	1.7063620000000002	Not found	False	[]		concussion
interferon beta-1b		True	1.440535	Not found	False	[]		chest injury
interferon beta-1b		True	2.505218	Not found	False	[]		pneumothorax
interferon beta-1b		True	3.77529	Not found	False	[]		pneumothorax traumatic
interferon beta-1b		True	4.019615	Not found	False	[]		ligament rupture
interferon beta-1b		True	1.667239	Not found	False	[]		muscle rupture
interferon beta-1b		True	2.554225	Not found	False	[]		muscle strain
interferon beta-1b		True	1.5067130000000002	Not found	False	[]		tendon injury
interferon beta-1b		True	2.639001	Not found	False	[]		nerve compression
interferon beta-1b		True	2.211524	Not found	False	[]		accident
interferon beta-1b		True	6.736289	Not found	False	[]		accident at home
interferon beta-1b		True	3.371696	Not found	False	[]		arthropod bite
interferon beta-1b		True	2.055406	Not found	False	[]		arthropod sting
interferon beta-1b		True	2.17866	Not found	False	[]		electric shock
interferon beta-1b		True	1.118443	Not found	False	[]		skin abrasion
interferon beta-1b		True	2.631725	Not found	False	[]		fall
interferon beta-1b		True	2.569096	Not found	False	[]		wound
interferon beta-1b		True	2.60724	Not found	False	[]		scar
interferon beta-1b		True	5.70458	Not found	False	[]		skeletal injury
interferon beta-1b		True	8.015153	Not found	False	[]		soft tissue injury
interferon beta-1b		True	4.537176	Not found	False	[]		wound complication
interferon beta-1b		True	3.797841	Not found	False	[]		wound haemorrhage
interferon beta-1b		True	28.84533	Not found	False	[]		meralgia paraesthetica
interferon beta-1b		True	1.225455	Not found	False	[]		peripheral nerve injury
interferon beta-1b		True	2.17866	Not found	False	[]		ulnar nerve injury
interferon beta-1b		True	8.58581	Not found	False	[]		ureteric rupture
interferon beta-1b		True	2.343489	Not found	False	[]		face injury
interferon beta-1b		True	1.695175	Not found	False	[]		head injury
interferon beta-1b		True	2.6584494	Found	False	[]	bruise	contusion
interferon beta-1b		True	1.353058	Not found	False	[]		scratch
interferon beta-1b		True	3.223595	Not found	False	[]		skin injury
interferon beta-1b		True	1.511868	Not found	False	[]		skin laceration
interferon beta-1b		True	3.595702	Not found	False	[]		subcutaneous haematoma
interferon beta-1b		True	1.24591	Not found	False	[]		spinal cord injury
interferon beta-1b		True	3.595702	Not found	False	[]		spinal cord injury cervical
interferon beta-1b		True	8.58581	Not found	False	[]		spinal cord injury lumbar
interferon beta-1b		True	3.77529	Not found	False	[]		spinal cord injury thoracic
interferon beta-1b		True	2.17866	Not found	False	[]		spinal shock
interferon beta-1b		True	5.753843	Not found	False	[]		frostbite
interferon beta-1b		True	9.292949	Not found	False	[]		heat exhaustion
interferon beta-1b		True	18.77529	Not found	False	[]		heat illness
interferon beta-1b		True	2.17866	Not found	False	[]		radiation mucositis
interferon beta-1b		True	1.4060954	Not found	False	[]		product dose omission
interferon beta-1b		True	2.852557	Not found	False	[]		phlebitis
interferon beta-1b		True	7.700132	Not found	False	[]		injury associated with device
interferon beta-1b		True	3.77529	Not found	False	[]		agitation postoperative
interferon beta-1b		True	1.667239	Not found	False	[]		post lumbar puncture syndrome
interferon beta-1b		True	3.77529	Not found	False	[]		procedural headache
interferon beta-1b		True	1.225455	Not found	False	[]		incision site erythema
interferon beta-1b		True	2.290263	Not found	False	[]		procedural haemorrhage
interferon beta-1b		True	1.245447	Not found	False	[]		post procedural complication
interferon beta-1b		True	1.382	Not found	False	[]		post procedural discharge
interferon beta-1b		True	2.075992	Not found	False	[]		post procedural haematoma
interferon beta-1b		True	5.753843	Not found	False	[]		post procedural swelling
interferon beta-1b		True	2.5168820000000003	Not found	False	[]		postoperative adhesion
interferon beta-1b		True	9.00004	Not found	False	[]		postoperative thrombosis
interferon beta-1b		True	2.666723	Not found	False	[]		postoperative wound complication
interferon beta-1b		True	3.77529	Not found	False	[]		procedural hypertension
interferon beta-1b		True	3.073055	Not found	False	[]		procedural site reaction
interferon beta-1b		True	1.382	Not found	False	[]		shunt malfunction
interferon beta-1b		True	1.709481	Not found	False	[]		surgical procedure repeated
interferon beta-1b		True	1.382	Not found	False	[]		second primary malignancy
interferon beta-1b		True	8.58581	Not found	False	[]		post procedural pulmonary embolism
interferon beta-1b		True	2.17866	Not found	False	[]		bladder perforation
interferon beta-1b		True	1.382	Not found	False	[]		endotracheal intubation complication
interferon beta-1b		True	1.138549	Not found	False	[]		chromaturia
interferon beta-1b		True	9.00004	Not found	False	[]		anorexia nervosa
interferon beta-1b		True	1.244822	Not found	False	[]		decreased appetite
interferon beta-1b		True	1.627984	Not found	False	[]		eating disorder
interferon beta-1b		True	2.197795	Not found	False	[]		abnormal loss of weight
interferon beta-1b		True	2.055406	Not found	False	[]		central obesity
interferon beta-1b		True	1.058771	Not found	False	[]		malnutrition
interferon beta-1b		True	1.340393	Not found	False	[]		obesity
interferon beta-1b		True	6.139699	Not found	False	[]		underweight
interferon beta-1b		True	1.113727	Not found	False	[]		osteoporosis
interferon beta-1b		True	1.0290322	Not found	False	[]		dehydration
interferon beta-1b		True	1.777376	Not found	False	[]		iron deficiency
interferon beta-1b		True	3.77529	Not found	False	[]		mineral deficiency
interferon beta-1b		True	1.382	Not found	False	[]		body fat disorder
interferon beta-1b		True	1.555213	Not found	False	[]		dyslipidaemia
interferon beta-1b		True	2.17866	Not found	False	[]		lipid metabolism disorder
interferon beta-1b		True	8.58581	Found	False	[]	lipoatrophy	lipoatrophy
interferon beta-1b		True	1.359288	Not found	False	[]		lipodystrophy acquired
interferon beta-1b		True	8.58581	Not found	False	[]		lipoedema
interferon beta-1b		True	3.77529	Not found	False	[]		hypermetabolism
interferon beta-1b		True	1.691288	Not found	False	[]		vitamin d deficiency
interferon beta-1b		True	2.666723	Not found	False	[]		hypovitaminosis
interferon beta-1b		True	3.595702	Not found	False	[]		vitamin b complex deficiency
interferon beta-1b		True	6.736289	Not found	False	[]		bone cyst
interferon beta-1b		True	3.77529	Not found	False	[]		dental alveolar anomaly
interferon beta-1b		True	2.9636720000000003	Not found	False	[]		exostosis
interferon beta-1b		True	3.77529	Not found	False	[]		extraskeletal ossification
interferon beta-1b		True	2.075992	Not found	False	[]		osteitis
interferon beta-1b		True	2.706257	Not found	False	[]		spinal disorder
interferon beta-1b		True	1.630567	Not found	False	[]		bone pain
interferon beta-1b		True	1.709481	Not found	False	[]		bone swelling
interferon beta-1b		True	2.17866	Not found	False	[]		collagen disorder
interferon beta-1b		True	1.709481	Not found	False	[]		connective tissue disorder
interferon beta-1b		True	1.382	Not found	False	[]		fracture malunion
interferon beta-1b		True	1.992767	Not found	False	[]		polyarthritis
interferon beta-1b		True	8.58581	Not found	False	[]		articular calcification
interferon beta-1b		True	1.709481	Not found	False	[]		joint contracture
interferon beta-1b		True	2.5168820000000003	Not found	False	[]		joint instability
interferon beta-1b		True	7.732442	Not found	False	[]		joint lock
interferon beta-1b		True	1.5201316	Not found	False	[]		arthralgia
interferon beta-1b		True	2.432511	Not found	False	[]		joint noise
interferon beta-1b		True	2.005607	Not found	False	[]		joint range of motion decreased
interferon beta-1b		True	1.601579	Not found	False	[]		joint stiffness
interferon beta-1b		True	9.00004	Not found	False	[]		osteoarthritis
interferon beta-1b		True	1.142651	Not found	False	[]		spinal osteoarthritis
interferon beta-1b		True	8.58581	Not found	False	[]		spinal fusion acquired
interferon beta-1b		True	4.45235	Not found	False	[]		spondylitis
interferon beta-1b		True	2.246233	Not found	False	[]		myositis
interferon beta-1b		True	8.58581	Found	False	[]	muscle ache	myalgia
interferon beta-1b		True	1.65482	Not found	False	[]		muscle atrophy
interferon beta-1b		True	3.333622	Not found	False	[]		muscle fatigue
interferon beta-1b		True	2.456347	Not found	False	[]		muscle haemorrhage
interferon beta-1b		True	1.382	Not found	False	[]		muscle mass
interferon beta-1b		True	2.0592301	Not found	False	[]		muscle spasms
interferon beta-1b		True	2.34178	Not found	False	[]		muscle swelling
interferon beta-1b		True	2.362684	Not found	False	[]		muscle tightness
interferon beta-1b		True	3.77529	Not found	False	[]		myokymia
interferon beta-1b		True	5.483679	Not found	False	[]		neuromyopathy
interferon beta-1b		True	1.803454	Not found	False	[]		muscle rigidity
interferon beta-1b		True	2.842983	Found	False	[]	spasticity	muscle spasticity
interferon beta-1b		True	4.7120874	Not found	False	[]		muscular weakness
interferon beta-1b		True	3.050518	Not found	False	[]		muscle necrosis
interferon beta-1b		True	2.34178	Not found	False	[]		finger deformity
interferon beta-1b		True	9.183552	Not found	False	[]		intervertebral disc compression
interferon beta-1b		True	1.6524839999999998	Not found	False	[]		intervertebral disc degeneration
interferon beta-1b		True	1.770334	Not found	False	[]		intervertebral disc disorder
interferon beta-1b		True	5.753843	Not found	False	[]		intervertebral disc displacement
interferon beta-1b		True	4.162337	Not found	False	[]		intervertebral disc protrusion
interferon beta-1b		True	8.58581	Not found	False	[]		spinal flattening
interferon beta-1b		True	14.473029	Not found	False	[]		fasciitis
interferon beta-1b		True	1.7626255000000002	Not found	False	[]		back pain
interferon beta-1b		True	6.606793	Not found	False	[]		limb discomfort
interferon beta-1b		True	2.999683	Not found	False	[]		musculoskeletal chest pain
interferon beta-1b		True	1.414123	Not found	False	[]		musculoskeletal discomfort
interferon beta-1b		True	4.006164	Not found	False	[]		musculoskeletal pain
interferon beta-1b		True	2.294413	Not found	False	[]		neck pain
interferon beta-1b		True	2.8009612	Not found	False	[]		pain in extremity
interferon beta-1b		True	7.727865	Not found	False	[]		extremity contracture
interferon beta-1b		True	9.00004	Not found	False	[]		joint swelling
interferon beta-1b		True	48.90459	Not found	False	[]		limb mass
interferon beta-1b		True	1.6205620000000005	Not found	False	[]		muscle contracture
interferon beta-1b		True	3.554769	Not found	False	[]		musculoskeletal disorder
interferon beta-1b		True	3.806761	Not found	False	[]		musculoskeletal stiffness
interferon beta-1b		True	1.586057	Not found	False	[]		posture abnormal
interferon beta-1b		True	3.77529	Not found	False	[]		sclerodactylia
interferon beta-1b		True	7.29971	Not found	False	[]		discomfort
interferon beta-1b		True	2.534611	Not found	False	[]		weight bearing difficulty
interferon beta-1b		True	4.292949	Not found	False	[]		axillary mass
interferon beta-1b		True	6.258519	Not found	False	[]		neck mass
interferon beta-1b		True	3.163387	Not found	False	[]		soft tissue necrosis
interferon beta-1b		True	2.17866	Not found	False	[]		bone cancer metastatic
interferon beta-1b		True	1.049525	Not found	False	[]		bone cancer
interferon beta-1b		True	3.77529	Not found	False	[]		liposarcoma
interferon beta-1b		True	8.58581	Not found	False	[]		mesothelioma malignant
interferon beta-1b		True	2.032219	Not found	False	[]		metastases to bone
interferon beta-1b		True	1.225455	Not found	False	[]		sarcoma
interferon beta-1b		True	1.049525	Not found	False	[]		bone neoplasm
interferon beta-1b		True	1.25143	Not found	False	[]		bursitis
interferon beta-1b		True	2.055406	Not found	False	[]		costochondritis
interferon beta-1b		True	3.77529	Not found	False	[]		enthesopathy
interferon beta-1b		True	3.408459	Not found	False	[]		tenosynovitis
interferon beta-1b		True	8.58581	Not found	False	[]		synovial cyst
interferon beta-1b		True	1.225455	Not found	False	[]		benign breast neoplasm
interferon beta-1b		True	4.13402	Not found	False	[]		fibrocystic breast disease
interferon beta-1b		True	2.32146	Not found	False	[]		breast cancer
interferon beta-1b		True	1.862575	Not found	False	[]		breast cancer female
interferon beta-1b		True	1.555213	Not found	False	[]		breast cancer in situ
interferon beta-1b		True	2.56052	Not found	False	[]		breast cancer metastatic
interferon beta-1b		True	2.075992	Not found	False	[]		breast cancer recurrent
interferon beta-1b		True	6.021234	Not found	False	[]		breast cancer stage ii
interferon beta-1b		True	18.77529	Not found	False	[]		breast cancer stage iii
interferon beta-1b		True	6.736289	Not found	False	[]		breast neoplasm
interferon beta-1b		True	8.403059	Not found	False	[]		dermal cyst
interferon beta-1b		True	8.58581	Not found	False	[]		fibrous histiocytoma
interferon beta-1b		True	18.77529	Not found	False	[]		metastases to bladder
interferon beta-1b		True	1.693936	Not found	False	[]		metastases to lung
interferon beta-1b		True	8.58581	Not found	False	[]		metastases to prostate
interferon beta-1b		True	4.13402	Not found	False	[]		metastases to the mediastinum
interferon beta-1b		True	2.17866	Not found	False	[]		pelvic neoplasm
interferon beta-1b		True	1.854564	Not found	False	[]		cerebral cyst
interferon beta-1b		True	2.17866	Not found	False	[]		benign neoplasm of spinal cord
interferon beta-1b		True	7.329239	Not found	False	[]		brain neoplasm benign
interferon beta-1b		True	2.666723	Not found	False	[]		glioblastoma multiforme
interferon beta-1b		True	1.552875	Not found	False	[]		meningioma
interferon beta-1b		True	2.005607	Not found	False	[]		renal cyst
interferon beta-1b		True	3.77529	Not found	False	[]		benign neoplasm of bladder
interferon beta-1b		True	8.58581	Not found	False	[]		bladder cyst
interferon beta-1b		True	3.77529	Not found	False	[]		urinary bladder polyp
interferon beta-1b		True	2.443509	Not found	False	[]		bladder cancer
interferon beta-1b		True	3.77529	Not found	False	[]		ureteric cancer
interferon beta-1b		True	4.387692	Not found	False	[]		renal neoplasm
interferon beta-1b		True	2.945836	Not found	False	[]		ovarian cyst
interferon beta-1b		True	1.709481	Not found	False	[]		ovarian cyst ruptured
interferon beta-1b		True	2.17866	Not found	False	[]		benign hydatidiform mole
interferon beta-1b		True	2.17866	Not found	False	[]		fallopian tube cyst
interferon beta-1b		True	8.015153	Not found	False	[]		uterine cyst
interferon beta-1b		True	1.032785	Not found	False	[]		uterine leiomyoma
interferon beta-1b		True	3.060935	Not found	False	[]		cervix carcinoma
interferon beta-1b		True	8.58581	Not found	False	[]		cervix carcinoma recurrent
interferon beta-1b		True	3.163387	Not found	False	[]		cervix carcinoma stage 0
interferon beta-1b		True	38.882	Not found	False	[]		uterine neoplasm
interferon beta-1b		True	3.77529	Not found	False	[]		vaginal neoplasm
interferon beta-1b		True	1.031491	Not found	False	[]		ovarian cancer
interferon beta-1b		True	2.34178	Not found	False	[]		ovarian cancer metastatic
interferon beta-1b		True	1.183706	Not found	False	[]		uterine cancer
interferon beta-1b		True	8.58581	Not found	False	[]		vaginal cancer
interferon beta-1b		True	3.77529	Not found	False	[]		testicular cyst
interferon beta-1b		True	9.00004	Not found	False	[]		neoplasm prostate
interferon beta-1b		True	8.58581	Not found	False	[]		paranasal cyst
interferon beta-1b		True	8.58581	Not found	False	[]		sinus polyp
interferon beta-1b		True	8.58581	Not found	False	[]		lung adenocarcinoma
interferon beta-1b		True	8.58581	Not found	False	[]		lung adenocarcinoma stage i
interferon beta-1b		True	9.00004	Not found	False	[]		squamous cell carcinoma of lung
interferon beta-1b		True	12.569589	Not found	False	[]		tonsil cancer
interferon beta-1b		True	1.225801	Not found	False	[]		lung neoplasm
interferon beta-1b		True	1.7972919999999997	Not found	False	[]		lung cancer metastatic
interferon beta-1b		True	1.382	Not found	False	[]		lung carcinoma cell type unspecified stage iv
interferon beta-1b		True	2.143908	Not found	False	[]		lung neoplasm malignant
interferon beta-1b		True	8.58581	Not found	False	[]		tracheal cancer
interferon beta-1b		True	3.0116750000000003	Not found	False	[]		malignant melanoma
interferon beta-1b		True	1.382	Not found	False	[]		malignant melanoma in situ
interferon beta-1b		True	1.153651	Not found	False	[]		basal cell carcinoma
interferon beta-1b		True	1.225455	Not found	False	[]		renal cell carcinoma
interferon beta-1b		True	11.829239	Not found	False	[]		central nervous system inflammation
interferon beta-1b		True	12.025742	Not found	False	[]		myelitis
interferon beta-1b		True	16.340222999999998	Not found	False	[]		myelitis transverse
interferon beta-1b		True	4.219329	Not found	False	[]		intracranial aneurysm
interferon beta-1b		True	1.440535	Not found	False	[]		brain stem haemorrhage
interferon beta-1b		True	1.24591	Not found	False	[]		carotid artery occlusion
interferon beta-1b		True	1.001448	Not found	False	[]		cerebral haematoma
interferon beta-1b		True	1.4353467999999998	Not found	False	[]		cerebrovascular accident
interferon beta-1b		True	1.555213	Not found	False	[]		embolic stroke
interferon beta-1b		True	1.356168	Not found	False	[]		haemorrhagic stroke
interferon beta-1b		True	3.77529	Not found	False	[]		vertebral artery occlusion
interferon beta-1b		True	1.002806	Not found	False	[]		transient ischaemic attack
interferon beta-1b		True	18.77529	Not found	False	[]		cranial nerve palsies multiple
interferon beta-1b		True	5.753843	Not found	False	[]		neuritis cranial
interferon beta-1b		True	3.163387	Not found	False	[]		facial nerve disorder
interferon beta-1b		True	2.109948	Not found	False	[]		facial paralysis
interferon beta-1b		True	3.333622	Not found	False	[]		facial paresis
interferon beta-1b		True	1.440535	Not found	False	[]		facial spasm
interferon beta-1b		True	19.13402	Not found	False	[]		facial neuralgia
interferon beta-1b		True	6.65565	Not found	False	[]		trigeminal neuralgia
interferon beta-1b		True	3.193753	Not found	False	[]		demyelination
interferon beta-1b		True	22.5972706	Found	False	['common']	ms	multiple sclerosis
interferon beta-1b		True	16.8612973	Not found	False	[]		multiple sclerosis relapse
interferon beta-1b		True	15.936457999999998	Not found	False	[]		primary progressive multiple sclerosis
interferon beta-1b		True	14.711462	Not found	False	[]		progressive multiple sclerosis
interferon beta-1b		True	29.483679	Not found	False	[]		relapsing-remitting multiple sclerosis
interferon beta-1b		True	14.268687	Not found	False	[]		secondary progressive multiple sclerosis
interferon beta-1b		True	1.061557	Not found	False	[]		leukoencephalopathy
interferon beta-1b		True	2.7560480000000003	Not found	False	[]		cluster headache
interferon beta-1b		True	1.7091457	Not found	False	[]		headache
interferon beta-1b		True	1.0431240000000002	Not found	False	[]		tension headache
interferon beta-1b		True	2.1156969	Not found	False	[]		migraine
interferon beta-1b		True	3.77529	Not found	False	[]		brain compression
interferon beta-1b		True	8.58581	Not found	False	[]		cytotoxic oedema
interferon beta-1b		True	1.382	Not found	False	[]		dementia with lewy bodies
interferon beta-1b		True	2.4837198000000003	Not found	False	[]		memory impairment
interferon beta-1b		True	2.17866	Not found	False	[]		cognitive disorder
interferon beta-1b		True	1.7232619999999998	Not found	False	[]		mental impairment
interferon beta-1b		True	1.883416	Not found	False	[]		akinesia
interferon beta-1b		True	2.077517	Not found	False	[]		clumsiness
interferon beta-1b		True	1.426628	Not found	False	[]		dyskinesia
interferon beta-1b		True	8.58581	Not found	False	[]		fine motor delay
interferon beta-1b		True	3.77529	Not found	False	[]		gross motor delay
interferon beta-1b		True	2.623579	Not found	False	[]		hypokinesia
interferon beta-1b		True	2.3004100000000003	Not found	False	[]		movement disorder
interferon beta-1b		True	8.034762	Not found	False	[]		diplegia
interferon beta-1b		True	4.960864	Not found	False	[]		hemiparesis
interferon beta-1b		True	6.875431	Not found	False	[]		hemiplegia
interferon beta-1b		True	1.709481	Not found	False	[]		locked-in syndrome
interferon beta-1b		True	4.332287	Not found	False	[]		monoparesis
interferon beta-1b		True	4.233317	Not found	False	[]		monoplegia
interferon beta-1b		True	5.753843	Not found	False	[]		paralysis
interferon beta-1b		True	12.026766	Not found	False	[]		paraparesis
interferon beta-1b		True	38.882	Not found	False	[]		paraplegia
interferon beta-1b		True	5.053243	Not found	False	[]		paresis
interferon beta-1b		True	1.6805549999999998	Not found	False	[]		quadriparesis
interferon beta-1b		True	12.766494	Not found	False	[]		quadriplegia
interferon beta-1b		True	1.7900378	Not found	False	[]		tremor
interferon beta-1b		True	5.578457	Not found	False	[]		extensor plantar response
interferon beta-1b		True	18.77529	Not found	False	[]		hoffmann's sign
interferon beta-1b		True	1.1634680000000002	Not found	False	[]		hyperreflexia
interferon beta-1b		True	2.7560480000000003	Not found	False	[]		reflexes abnormal
interferon beta-1b		True	4.1590743	Not found	False	[]		balance disorder
interferon beta-1b		True	1.321992	Not found	False	[]		cerebellar syndrome
interferon beta-1b		True	3.381084	Not found	False	[]		coordination abnormal
interferon beta-1b		True	1.919812	Not found	False	[]		dysstasia
interferon beta-1b		True	1.049525	Not found	False	[]		aphasia
interferon beta-1b		True	1.7877729999999998	Not found	False	[]		dysgraphia
interferon beta-1b		True	1.7661968	Not found	False	[]		loss of consciousness
interferon beta-1b		True	4.387692	Not found	False	[]		brain stem syndrome
interferon beta-1b		True	5.757625	Not found	False	[]		central nervous system lesion
interferon beta-1b		True	4.669454	Not found	False	[]		motor dysfunction
interferon beta-1b		True	5.753843	Not found	False	[]		multiple system atrophy
interferon beta-1b		True	2.17866	Not found	False	[]		neurogenic shock
interferon beta-1b		True	1.14957	Not found	False	[]		crying
interferon beta-1b		True	1.095014	Not found	False	[]		drooling
interferon beta-1b		True	2.124502	Not found	False	[]		head discomfort
interferon beta-1b		True	6.021234	Not found	False	[]		pleocytosis
interferon beta-1b		True	1.407961	Not found	False	[]		burning sensation
interferon beta-1b		True	1.839687	Not found	False	[]		dysaesthesia
interferon beta-1b		True	4.258112000000001	Not found	False	[]		formication
interferon beta-1b		True	1.720212	Not found	False	[]		hyperaesthesia
interferon beta-1b		True	24.163387	Not found	False	[]		lhermitte's sign
interferon beta-1b		True	1.9589241	Not found	False	[]		paraesthesia
interferon beta-1b		True	5.753843	Not found	False	[]		anaesthesia
interferon beta-1b		True	2.574143	Not found	False	[]		hypoaesthesia
interferon beta-1b		True	3.77529	Not found	False	[]		intercostal neuralgia
interferon beta-1b		True	3.163387	Not found	False	[]		loss of proprioception
interferon beta-1b		True	3.77529	Not found	False	[]		neuralgia
interferon beta-1b		True	3.1778850000000003	Not found	False	[]		sensory disturbance
interferon beta-1b		True	3.791025	Not found	False	[]		sensory loss
interferon beta-1b		True	8.58581	Not found	False	[]		thermohyperaesthesia
interferon beta-1b		True	1.469973	Not found	False	[]		dysarthria
interferon beta-1b		True	2.10392	Not found	False	[]		incoherent
interferon beta-1b		True	2.3762853	Not found	False	[]		speech disorder
interferon beta-1b		True	3.760353	Not found	False	[]		urinary incontinence
interferon beta-1b		True	1.239988	Not found	False	[]		amyotrophic lateral sclerosis
interferon beta-1b		True	5.753843	Not found	False	[]		motor neurone disease
interferon beta-1b		True	19.387692	Not found	False	[]		pyramidal tract syndrome
interferon beta-1b		True	18.77529	Not found	False	[]		neuromuscular blockade
interferon beta-1b		True	1.180273	Not found	False	[]		carpal tunnel syndrome
interferon beta-1b		True	5.140322	Not found	False	[]		peroneal nerve palsy
interferon beta-1b		True	3.77529	Not found	False	[]		radial nerve palsy
interferon beta-1b		True	9.00004	Not found	False	[]		sciatic nerve neuropathy
interferon beta-1b		True	2.17866	Not found	False	[]		axonal neuropathy
interferon beta-1b		True	4.567079	Not found	False	[]		neuritis
interferon beta-1b		True	1.2585190000000002	Not found	False	[]		focal dyscognitive seizures
interferon beta-1b		True	1.1099593	Not found	False	[]		seizure
interferon beta-1b		True	1.440535	Not found	False	[]		convulsive threshold lowered
interferon beta-1b		True	1.1570200000000002	Not found	False	[]		epilepsy
interferon beta-1b		True	1.0246691	Not found	False	[]		insomnia
interferon beta-1b		True	1.522706	Not found	False	[]		hypersomnia
interferon beta-1b		True	4.292949	Not found	False	[]		lumbar radiculopathy
interferon beta-1b		True	1.854867	Not found	False	[]		hypertonic bladder
interferon beta-1b		True	4.448925	Not found	False	[]		neurogenic bladder
interferon beta-1b		True	3.163387	Not found	False	[]		radiculopathy
interferon beta-1b		True	5.072417	Not found	False	[]		spinal cord disorder
interferon beta-1b		True	2.534611	Not found	False	[]		brain injury
interferon beta-1b		True	2.34178	Not found	False	[]		cerebellar atrophy
interferon beta-1b		True	1.511868	Not found	False	[]		cerebral atrophy
interferon beta-1b		True	1.667239	Not found	False	[]		anembryonic gestation
interferon beta-1b		True	1.707366	Not found	False	[]		premature labour
interferon beta-1b		True	1.049525	Not found	False	[]		haemorrhage in pregnancy
interferon beta-1b		True	8.58581	Not found	False	[]		peripartum haemorrhage
interferon beta-1b		True	8.58581	Not found	False	[]		retroplacental haematoma
interferon beta-1b		True	2.055406	Not found	False	[]		complication of pregnancy
interferon beta-1b		True	1.709481	Not found	False	[]		placenta praevia
interferon beta-1b		True	1.382	Not found	False	[]		placental infarction
interferon beta-1b		True	8.58581	Not found	False	[]		galactostasis
interferon beta-1b		True	3.77529	Not found	False	[]		postpartum disorder
interferon beta-1b		True	3.073055	Not found	False	[]		perinatal depression
interferon beta-1b		True	5.753843	Not found	False	[]		high risk pregnancy
interferon beta-1b		True	3.77529	Not found	False	[]		chloasma
interferon beta-1b		True	3.77529	Not found	False	[]		delivery
interferon beta-1b		True	1.6205620000000005	Not found	False	[]		anxiety disorder
interferon beta-1b		True	1.225455	Found	False	['common']	stress	stress
interferon beta-1b		True	15.936457999999998	Not found	False	[]		fear of injection
interferon beta-1b		True	3.77529	Not found	False	[]		performance fear
interferon beta-1b		True	2.075992	Not found	False	[]		burnout syndrome
interferon beta-1b		True	1.220438	Not found	False	[]		catatonia
interferon beta-1b		True	1.225455	Not found	False	[]		lack of spontaneous speech
interferon beta-1b		True	1.382	Not found	False	[]		poverty of speech
interferon beta-1b		True	2.9042086	Not found	False	[]		depression
interferon beta-1b		True	10.17125	Not found	False	[]		depression suicidal
interferon beta-1b		True	2.5168820000000003	Not found	False	[]		persistent depressive disorder
interferon beta-1b		True	1.5709	Not found	False	[]		major depression
interferon beta-1b		True	2.271466	Not found	False	[]		decreased interest
interferon beta-1b		True	4.6140718	Not found	False	[]		depressed mood
interferon beta-1b		True	1.839687	Not found	False	[]		depressive symptom
interferon beta-1b		True	1.511868	Not found	False	[]		feeling of despair
interferon beta-1b		True	1.7265670000000002	Not found	False	[]		negative thoughts
interferon beta-1b		True	1.903202	Not found	False	[]		tearfulness
interferon beta-1b		True	1.049525	Not found	False	[]		dissociative disorder
interferon beta-1b		True	2.17866	Not found	False	[]		delusion of grandeur
interferon beta-1b		True	6.736289	Not found	False	[]		delusional perception
interferon beta-1b		True	8.58581	Not found	False	[]		ideas of reference
interferon beta-1b		True	8.58581	Not found	False	[]		obsessive rumination
interferon beta-1b		True	6.736289	Not found	False	[]		thought blocking
interferon beta-1b		True	3.77529	Not found	False	[]		eating disorder symptom
interferon beta-1b		True	2.1672450000000003	Not found	False	[]		bipolar disorder
interferon beta-1b		True	9.00004	Not found	False	[]		cyclothymic disorder
interferon beta-1b		True	2.219608	Not found	False	[]		affect lability
interferon beta-1b		True	1.709481	Not found	False	[]		premenstrual syndrome
interferon beta-1b		True	1.717351	Not found	False	[]		affective disorder
interferon beta-1b		True	3.77529	Not found	False	[]		seasonal affective disorder
interferon beta-1b		True	3.052554	Not found	False	[]		impatience
interferon beta-1b		True	1.382	Not found	False	[]		suspiciousness
interferon beta-1b		True	8.58581	Not found	False	[]		breath holding
interferon beta-1b		True	1.300288	Not found	False	[]		staring
interferon beta-1b		True	1.974615	Not found	False	[]		choking sensation
interferon beta-1b		True	1.5918150000000002	Not found	False	[]		impaired self-care
interferon beta-1b		True	5.269758	Not found	False	[]		trance
interferon beta-1b		True	2.0967800000000003	Not found	False	[]		mental disorder
interferon beta-1b		True	8.58581	Not found	False	[]		mental disorder due to a general medical condition
interferon beta-1b		True	4.45235	Not found	False	[]		delusional disorder, unspecified type
interferon beta-1b		True	3.77529	Not found	False	[]		schizophreniform disorder
interferon beta-1b		True	1.382	Not found	False	[]		schizophrenia
interferon beta-1b		True	2.17866	Not found	False	[]		female sexual dysfunction
interferon beta-1b		True	1.046795	Not found	False	[]		sleep disorder
interferon beta-1b		True	14.087173	Not found	False	[]		factitious disorder
interferon beta-1b		True	2.17866	Not found	False	[]		illness anxiety disorder
interferon beta-1b		True	1.709481	Not found	False	[]		somatic symptom disorder
interferon beta-1b		True	3.796136	Not found	False	[]		bladder disorder
interferon beta-1b		True	1.382	Not found	False	[]		bladder mass
interferon beta-1b		True	8.58581	Not found	False	[]		cystitis erosive
interferon beta-1b		True	6.139699	Not found	False	[]		cystitis noninfective
interferon beta-1b		True	28.84533	Not found	False	[]		automatic bladder
interferon beta-1b		True	1.382	Not found	False	[]		prostatic obstruction
interferon beta-1b		True	1.321992	Not found	False	[]		urinary tract disorder
interferon beta-1b		True	2.055406	Not found	False	[]		focal segmental glomerulosclerosis
interferon beta-1b		True	2.17866	Not found	False	[]		glomerulonephritis acute
interferon beta-1b		True	7.329239	Not found	False	[]		glomerulonephritis membranoproliferative
interferon beta-1b		True	2.666723	Not found	False	[]		glomerulonephritis membranous
interferon beta-1b		True	2.17866	Not found	False	[]		mesangioproliferative glomerulonephritis
interferon beta-1b		True	3.77529	Not found	False	[]		nephritic syndrome
interferon beta-1b		True	1.95751	Not found	False	[]		nephrotic syndrome
interferon beta-1b		True	2.055406	Not found	False	[]		nephrosclerosis
interferon beta-1b		True	5.269758	Not found	False	[]		renal tubular atrophy
interferon beta-1b		True	1.1058899999999998	Not found	False	[]		renal disorder
interferon beta-1b		True	2.075992	Not found	False	[]		renal mass
interferon beta-1b		True	2.17866	Not found	False	[]		hypertensive nephropathy
interferon beta-1b		True	2.34178	Not found	False	[]		ureteric obstruction
interferon beta-1b		True	5.269758	Not found	False	[]		bladder discomfort
interferon beta-1b		True	3.794802	Not found	False	[]		bladder spasm
interferon beta-1b		True	2.957399	Not found	False	[]		micturition urgency
interferon beta-1b		True	1.806966	Not found	False	[]		urinary retention
interferon beta-1b		True	1.709481	Not found	False	[]		glycosuria
interferon beta-1b		True	3.358924	Not found	False	[]		proteinuria
interferon beta-1b		True	1.384481	Not found	False	[]		urine odour abnormal
interferon beta-1b		True	1.5067130000000002	Not found	False	[]		renal colic
interferon beta-1b		True	2.618591	Not found	False	[]		renal pain
interferon beta-1b		True	9.00004	Not found	False	[]		urinary tract pain
interferon beta-1b		True	2.037554	Not found	False	[]		nephrolithiasis
interferon beta-1b		True	2.104009	Not found	False	[]		calculus bladder
interferon beta-1b		True	1.367607	Not found	False	[]		breast disorder
interferon beta-1b		True	4.025242	Not found	False	[]		breast mass
interferon beta-1b		True	8.58581	Not found	False	[]		breast necrosis
interferon beta-1b		True	18.77529	Not found	False	[]		breast inflammation
interferon beta-1b		True	2.104009	Not found	False	[]		breast discharge
interferon beta-1b		True	18.77529	Not found	False	[]		nipple exudate bloody
interferon beta-1b		True	1.225455	Not found	False	[]		nipple pain
interferon beta-1b		True	2.055406	Not found	False	[]		cervical dysplasia
interferon beta-1b		True	1.667239	Not found	False	[]		menopausal symptoms
interferon beta-1b		True	2.3821410000000003	Not found	False	[]		menstrual disorder
interferon beta-1b		True	1.854564	Not found	False	[]		menometrorrhagia
interferon beta-1b		True	1.063414	Not found	False	[]		menorrhagia
interferon beta-1b		True	2.17866	Not found	False	[]		fallopian tube disorder
interferon beta-1b		True	2.17866	Not found	False	[]		ovarian haemorrhage
interferon beta-1b		True	7.329239	Not found	False	[]		ovarian mass
interferon beta-1b		True	8.58581	Not found	False	[]		penile exfoliation
interferon beta-1b		True	1.709481	Not found	False	[]		peyronie's disease
interferon beta-1b		True	4.006164	Not found	False	[]		genital haemorrhage
interferon beta-1b		True	1.709481	Not found	False	[]		infertility female
interferon beta-1b		True	8.58581	Not found	False	[]		semen discolouration
interferon beta-1b		True	3.271369	Not found	False	[]		testicular pain
interferon beta-1b		True	1.382	Not found	False	[]		testicular torsion
interferon beta-1b		True	2.666723	Not found	False	[]		uterine prolapse
interferon beta-1b		True	1.382	Not found	False	[]		adenomyosis
interferon beta-1b		True	1.049525	Not found	False	[]		endometrial hypertrophy
interferon beta-1b		True	3.223595	Not found	False	[]		endometriosis
interferon beta-1b		True	1.8271230000000005	Not found	False	[]		uterine haemorrhage
interferon beta-1b		True	2.17866	Not found	False	[]		uterine mass
interferon beta-1b		True	1.36563	Not found	False	[]		vaginal haemorrhage
interferon beta-1b		True	1.44257	Not found	False	[]		pneumonia aspiration
interferon beta-1b		True	2.17866	Not found	False	[]		restrictive pulmonary disease
interferon beta-1b		True	3.035321	Not found	False	[]		pulmonary thrombosis
interferon beta-1b		True	8.58581	Not found	False	[]		cough decreased
interferon beta-1b		True	8.58581	Not found	False	[]		bronchial irritation
interferon beta-1b		True	1.2848309999999998	Not found	False	[]		aspiration
interferon beta-1b		True	2.7560480000000003	Not found	False	[]		foreign body aspiration
interferon beta-1b		True	1.772355	Not found	False	[]		respiratory tract congestion
interferon beta-1b		True	3.77529	Not found	False	[]		respiratory tract haemorrhage
interferon beta-1b		True	1.382	Not found	False	[]		respiratory tract inflammation
interferon beta-1b		True	1.286989	Not found	False	[]		choking
interferon beta-1b		True	1.296133	Not found	False	[]		rhinorrhoea
interferon beta-1b		True	2.666723	Not found	False	[]		upper respiratory tract inflammation
interferon beta-1b		True	1.049525	Not found	False	[]		diaphragmatic disorder
interferon beta-1b		True	1.138549	Not found	False	[]		vocal cord disorder
interferon beta-1b		True	3.77529	Not found	False	[]		epiglottic oedema
interferon beta-1b		True	1.225455	Not found	False	[]		pharyngeal inflammation
interferon beta-1b		True	3.77529	Not found	False	[]		tonsillar inflammation
interferon beta-1b		True	1.382	Not found	False	[]		keloid scar
interferon beta-1b		True	1.667239	Not found	False	[]		skin wrinkling
interferon beta-1b		True	1.6632570000000002	Not found	False	[]		skin atrophy
interferon beta-1b		True	2.055406	Not found	False	[]		skin striae
interferon beta-1b		True	28.84533	Not found	False	[]		actinic elastosis
interferon beta-1b		True	1.012254	Not found	False	[]		dry skin
interferon beta-1b		True	2.17866	Not found	False	[]		excessive skin
interferon beta-1b		True	2.521618	Not found	False	[]		pain of skin
interferon beta-1b		True	8.58581	Not found	False	[]		peau d'orange
interferon beta-1b		True	2.869547	Not found	False	[]		scab
interferon beta-1b		True	1.731952	Not found	False	[]		skin discolouration
interferon beta-1b		True	2.666723	Not found	False	[]		skin discomfort
interferon beta-1b		True	1.824815	Not found	False	[]		skin disorder
interferon beta-1b		True	11.829239	Not found	False	[]		skin fibrosis
interferon beta-1b		True	8.403059	Not found	False	[]		skin induration
interferon beta-1b		True	1.705009	Not found	False	[]		skin lesion
interferon beta-1b		True	10.156618	Not found	False	[]		skin necrosis
interferon beta-1b		True	3.695326	Not found	False	[]		skin plaque
interferon beta-1b		True	1.45235	Not found	False	[]		skin swelling
interferon beta-1b		True	3.473758	Not found	False	[]		skin warm
interferon beta-1b		True	1.154462	Not found	False	[]		dermatitis
interferon beta-1b		True	3.163387	Not found	False	[]		neurodermatitis
interferon beta-1b		True	1.440535	Not found	False	[]		seborrhoeic dermatitis
interferon beta-1b		True	1.1942	Not found	False	[]		skin irritation
interferon beta-1b		True	1.468742	Not found	False	[]		erythema
interferon beta-1b		True	1.0449929999999998	Not found	False	[]		generalised erythema
interferon beta-1b		True	2.17866	Not found	False	[]		exfoliative rash
interferon beta-1b		True	18.77529	Not found	False	[]		granuloma annulare
interferon beta-1b		True	2.0513440000000003	Not found	False	[]		rash papular
interferon beta-1b		True	9.183552	Not found	False	[]		photodermatosis
interferon beta-1b		True	3.77529	Not found	False	[]		polymorphic light eruption
interferon beta-1b		True	3.77529	Not found	False	[]		itching scar
interferon beta-1b		True	1.044021	Not found	False	[]		pruritus generalised
interferon beta-1b		True	2.080996	Not found	False	[]		rash macular
interferon beta-1b		True	2.290263	Not found	False	[]		rash vesicular
interferon beta-1b		True	6.263765	Not found	False	[]		decubitus ulcer
interferon beta-1b		True	8.58581	Not found	False	[]		cafe au lait spots
interferon beta-1b		True	8.58581	Not found	False	[]		melanoderma
interferon beta-1b		True	9.292949	Not found	False	[]		skin depigmentation
interferon beta-1b		True	6.021234	Not found	False	[]		skin mass
interferon beta-1b		True	1.652656	Not found	False	[]		skin ulcer
interferon beta-1b		True	3.77529	Not found	False	[]		skin ulcer haemorrhage
interferon beta-1b		True	1.18442	Not found	False	[]		alopecia
interferon beta-1b		True	4.13402	Not found	False	[]		alopecia areata
interferon beta-1b		True	14.087173	Not found	False	[]		milia
interferon beta-1b		True	1.440535	Not found	False	[]		ingrowing nail
interferon beta-1b		True	2.17866	Not found	False	[]		nail bed bleeding
interferon beta-1b		True	3.163387	Not found	False	[]		nail growth abnormal
interferon beta-1b		True	3.77529	Not found	False	[]		nail hypertrophy
interferon beta-1b		True	1.440535	Not found	False	[]		piloerection
interferon beta-1b		True	1.2585190000000002	Not found	False	[]		skin haemorrhage
interferon beta-1b		True	4.646559	Not found	False	[]		livedo reticularis
interferon beta-1b		True	38.882	Not found	False	[]		lividity
interferon beta-1b		True	6.021234	Not found	False	[]		telangiectasia
interferon beta-1b		True	1.777376	Not found	False	[]		aortic aneurysm
interferon beta-1b		True	2.17866	Not found	False	[]		aortic occlusion
interferon beta-1b		True	1.577897	Not found	False	[]		arterial occlusive disease
interferon beta-1b		True	5.269758	Not found	False	[]		arteriosclerosis
interferon beta-1b		True	18.102677	Not found	False	[]		extremity necrosis
interferon beta-1b		True	3.050518	Not found	False	[]		peripheral arterial occlusive disease
interferon beta-1b		True	1.6205620000000005	Not found	False	[]		poor peripheral circulation
interferon beta-1b		True	3.988492	Not found	False	[]		raynaud's phenomenon
interferon beta-1b		True	1.4311360000000002	Not found	False	[]		blood pressure fluctuation
interferon beta-1b		True	2.17866	Not found	False	[]		peripheral circulatory failure
interferon beta-1b		True	2.17866	Not found	False	[]		diastolic hypotension
interferon beta-1b		True	1.95769	Not found	False	[]		thrombosis
interferon beta-1b		True	5.753843	Not found	False	[]		peripheral embolism
interferon beta-1b		True	2.5168820000000003	Not found	False	[]		subclavian vein thrombosis
interferon beta-1b		True	3.271369	Not found	False	[]		venous thrombosis limb
interferon beta-1b		True	2.055406	Not found	False	[]		vena cava thrombosis
interferon beta-1b		True	12.569589	Not found	False	[]		microangiopathy
interferon beta-1b		True	1.382	Not found	False	[]		vascular fragility
interferon beta-1b		True	2.9852890000000003	Not found	False	[]		peripheral vascular disorder
interferon beta-1b		True	1.378734	Not found	False	[]		haematoma
interferon beta-1b		True	9.00004	Not found	False	[]		hypertensive emergency
interferon beta-1b		True	6.021234	Not found	False	[]		malignant hypertension
interferon beta-1b		True	2.17866	Not found	False	[]		diastolic hypertension
interferon beta-1b		True	1.0907975	Not found	False	[]		hypertension
interferon beta-1b		True	3.77529	Not found	False	[]		peripheral venous disease
interferon beta-1b		True	5.753843	Not found	False	[]		monoclonal gammopathy
interferon beta-1b		True	8.58581	Not found	False	[]		metastatic lymphoma
interferon beta-1b		True	8.58581	Not found	False	[]		neuroendocrine carcinoma metastatic
interferon beta-1b		True	8.58581	Not found	False	[]		eye colour change
interferon beta-1b		True	2.17866	Not found	False	[]		oesophageal irritation
interferon beta-1b		True	9.183552	Not found	False	[]		lip injury
interferon beta-1b		True	3.77529	Not found	False	[]		gait apraxia
interferon beta-1b		True	8.58581	Not found	False	[]		abscess sterile
interferon beta-1b		True	18.77529	Not found	False	[]		sensitisation
interferon beta-1b		True	1.365067	Not found	False	[]		spinal pain
interferon beta-1b		True	1.382	Not found	False	[]		medication overuse headache
interferon beta-1b		True	1.382	Not found	False	[]		non-alcoholic steatohepatitis
interferon beta-1b		True	5.753843	Not found	False	[]		skin wound
interferon beta-1b		True	8.58581	Not found	False	[]		traumatic renal injury
interferon beta-1b		True	3.843581	Not found	False	[]		spinal column injury
interferon beta-1b		True	1.382	Not found	False	[]		psychogenic seizure
interferon beta-1b		True	6.210321	Not found	False	[]		bladder dysfunction
interferon beta-1b		True	8.58581	Not found	False	[]		loss of bladder sensation
interferon beta-1b		True	1.382	Not found	False	[]		vulvovaginal swelling
interferon beta-1b		True	19.45235	Not found	False	[]		band sensation
interferon beta-1b		True	38.882	Not found	False	[]		hemiplegic migraine
interferon beta-1b		True	3.77529	Not found	False	[]		hand-eye coordination impaired
interferon beta-1b		True	1.382	Not found	False	[]		nail ridging
interferon beta-1b		True	19.13402	Not found	False	[]		decreased vibratory sense
interferon beta-1b		True	2.17866	Not found	False	[]		idiopathic generalised epilepsy
interferon beta-1b		True	12.025742	Not found	False	[]		seizure like phenomena
interferon beta-1b		True	1.382	Not found	False	[]		brain midline shift
interferon beta-1b		True	2.17866	Not found	False	[]		vertebral foraminal stenosis
interferon beta-1b		True	2.17866	Not found	False	[]		facial asymmetry
interferon beta-1b		True	1.382	Not found	False	[]		gestational hypertension
interferon beta-1b		True	1.382	Not found	False	[]		burning feet syndrome
interferon beta-1b		True	18.77529	Not found	False	[]		adrenal gland cancer
interferon beta-1b		True	1.367607	Not found	False	[]		papillary thyroid cancer
interferon beta-1b		True	3.77529	Not found	False	[]		infusion site bruising
interferon beta-1b		True	17.012016000000003	Not found	False	[]		injection site bruising
interferon beta-1b		True	8.58581	Not found	False	[]		oropharyngeal cancer
interferon beta-1b		True	3.77529	Not found	False	[]		device use error
interferon beta-1b		True	9.00004	Not found	False	[]		bone contusion
interferon beta-1b		True	1.001448	Not found	False	[]		prescribed underdose
interferon beta-1b		True	3.77529	Not found	False	[]		schwannoma
interferon beta-1b		True	1.667239	Not found	False	[]		invasive ductal breast carcinoma
interferon beta-1b		True	1.440535	Not found	False	[]		miliaria
interferon beta-1b		True	3.77529	Not found	False	[]		blister rupture
interferon beta-1b		True	3.77529	Not found	False	[]		herpes simplex meningoencephalitis
interferon beta-1b		True	2.5168820000000003	Not found	False	[]		injection site hypoaesthesia
dalfopristin		True	3.68254					anaemia
dalfopristin		True	9.301687					disseminated intravascular coagulation
dalfopristin		True	1.38751					myelodysplastic syndrome
dalfopristin		True	1.503548					thrombocytopenia
dalfopristin		True	3.78031					sinus tachycardia
dalfopristin		True	3.082187					cardiac arrest
dalfopristin		True	1.2334230000000002					cardio-respiratory arrest
dalfopristin		True	18.78031					sudden death
dalfopristin		True	8.590160000000001					ventricular extrasystoles
dalfopristin		True	3.78031					ventricular fibrillation
dalfopristin		True	2.18399					cardiac disorder
dalfopristin		True	2.18399					cyanosis
dalfopristin		True	3.78031					cardiac valve disease
dalfopristin		True	8.590160000000001					coronary artery occlusion
dalfopristin		True	2.18399					cardiogenic shock
dalfopristin		True	8.590160000000001					acute pulmonary oedema
dalfopristin		True	8.590160000000001					nystagmus
dalfopristin		True	8.590160000000001					acute graft versus host disease in intestine
dalfopristin		True	5.760594					clostridium difficile colitis
dalfopristin		True	1.38751					abdominal distension
dalfopristin		True	1.38751					hypophagia
dalfopristin		True	1.1142569999999998					nausea
dalfopristin		True	8.590160000000001					ageusia
dalfopristin		True	8.590160000000001					complication associated with device
dalfopristin		True	8.590160000000001					catheter site haemorrhage
dalfopristin		True	8.590160000000001					infusion site pain
dalfopristin		True	2.766091					death
dalfopristin		True	1.377392					asthenia
dalfopristin		True	3.170759					gait disturbance
dalfopristin		True	1.44843					disease progression
dalfopristin		True	2.675998					general physical health deterioration
dalfopristin		True	1.073084					multiple organ dysfunction syndrome
dalfopristin		True	8.590160000000001					organ failure
dalfopristin		True	5.760594					pallor
dalfopristin		True	8.590160000000001					pre-existing disease
dalfopristin		True	3.78031					capillary leak syndrome
dalfopristin		True	8.590160000000001					generalised oedema
dalfopristin		True	8.590160000000001					hyperammonaemia
dalfopristin		True	5.690857					hepatic failure
dalfopristin		True	8.590160000000001					hepatic artery thrombosis
dalfopristin		True	3.78031					acinetobacter infection
dalfopristin		True	4.14114					cellulitis
dalfopristin		True	4.14114					enterococcal infection
dalfopristin		True	14.093924					escherichia bacteraemia
dalfopristin		True	3.78031					staphylococcal sepsis
dalfopristin		True	3.78031					candida infection
dalfopristin		True	28.85066					systemic candida
dalfopristin		True	2.18399					pneumonia fungal
dalfopristin		True	3.78031					abscess
dalfopristin		True	8.590160000000001					device related infection
dalfopristin		True	8.590160000000001					mediastinitis
dalfopristin		True	5.278215					pathogen resistance
dalfopristin		True	8.590160000000001					bacteraemia
dalfopristin		True	2.686871					sepsis
dalfopristin		True	8.590160000000001					adenovirus infection
dalfopristin		True	8.590160000000001					bk virus infection
dalfopristin		True	8.590160000000001					kaposi's sarcoma
dalfopristin		True	8.590160000000001					viral infection
dalfopristin		True	3.78031					toxicity to various agents
dalfopristin		True	1.44843					fall
dalfopristin		True	28.85066					product administration error
dalfopristin		True	8.590160000000001					wrong product administered
dalfopristin		True	18.78031					wrong technique in product usage process
dalfopristin		True	8.590160000000001					product dispensing error
dalfopristin		True	1.38751					medication error
dalfopristin		True	8.590160000000001					phlebitis
dalfopristin		True	4.14114					lactic acidosis
dalfopristin		True	8.590160000000001					malnutrition
dalfopristin		True	8.590160000000001					fluid retention
dalfopristin		True	2.18399					gout
dalfopristin		True	3.082187					arthralgia
dalfopristin		True	4.397804					myalgia
dalfopristin		True	1.38751					muscular weakness
dalfopristin		True	3.78031					squamous cell carcinoma
dalfopristin		True	8.590160000000001					embolic stroke
dalfopristin		True	2.18399					myoclonus
dalfopristin		True	3.78031					palmar-plantar erythrodysaesthesia syndrome
dalfopristin		True	8.590160000000001					speech disorder
dalfopristin		True	1.38751					anuria
dalfopristin		True	8.590160000000001					oliguria
dalfopristin		True	1.143967					renal failure
dalfopristin		True	8.590160000000001					azotaemia
dalfopristin		True	3.78031					urinary retention
dalfopristin		True	1.38751					haematuria
dalfopristin		True	2.5244370000000003					lung infiltration
dalfopristin		True	4.14114					acute respiratory distress syndrome
dalfopristin		True	8.590160000000001					tachypnoea
dalfopristin		True	3.78031					pulmonary haemorrhage
dalfopristin		True	1.38751					acute respiratory failure
dalfopristin		True	3.78031					pharyngeal oedema
dalfopristin		True	4.14114					rash generalised
dalfopristin		True	8.590160000000001					vascular occlusion
dalfopristin		True	2.18399					thrombosis
dalfopristin		True	3.78031					clostridium difficile infection
sodium hydroxide		True	3.81678					arrhythmia
sodium hydroxide		True	1.5073					dyspnoea
sodium hydroxide		True	3.81678					vision blurred
sodium hydroxide		True	18.81678					gastritis
sodium hydroxide		True	3.225403					abdominal pain
sodium hydroxide		True	3.81678					vomiting
sodium hydroxide		True	5.810321					oropharyngeal pain
sodium hydroxide		True	3.81678					death
sodium hydroxide		True	5.810321					necrosis
sodium hydroxide		True	1.775431					asthma
sodium hydroxide		True	3.81678					urticaria
sodium hydroxide		True	3.81678					burns third degree
sodium hydroxide		True	8.6216					suicidal ideation
sodium hydroxide		True	18.81678					renal disorder
sodium hydroxide		True	9.051317					wheezing
sodium hydroxide		True	18.81678					respiratory distress
sodium hydroxide		True	28.88944					hypotension
iothalamic acid		True	737.000277					acute kidney injury
phenylpropanolamine		True	1.38302					coagulopathy
phenylpropanolamine		True	8.58662					non-hodgkin's lymphoma
phenylpropanolamine		True	2.17965					hepatosplenomegaly
phenylpropanolamine		True	9.184941					cardiac flutter
phenylpropanolamine		True	8.58662					arrhythmia supraventricular
phenylpropanolamine		True	2.17965					atrial flutter
phenylpropanolamine		True	3.77621					atrial tachycardia
phenylpropanolamine		True	3.77621					sinus bradycardia
phenylpropanolamine		True	1.226919					sinus tachycardia
phenylpropanolamine		True	1.385177					cardiac arrest
phenylpropanolamine		True	1.900856					cardio-respiratory arrest
phenylpropanolamine		True	5.755085					heart disease congenital
phenylpropanolamine		True	1.441986					cyanosis
phenylpropanolamine		True	8.58662					aortic valve disease
phenylpropanolamine		True	8.58662					mitral valve disease
phenylpropanolamine		True	6.737774					mitral valve incompetence
phenylpropanolamine		True	5.755085					tricuspid valve incompetence
phenylpropanolamine		True	1.454423					coronary artery disease
phenylpropanolamine		True	7.33093					angina pectoris
phenylpropanolamine		True	8.58662					angina unstable
phenylpropanolamine		True	1.00127					chest pain
phenylpropanolamine		True	1.7398949999999995					myocardial infarction
phenylpropanolamine		True	1.166995					oedema peripheral
phenylpropanolamine		True	1.003562					cardiac failure congestive
phenylpropanolamine		True	2.05682					cardiomyopathy
phenylpropanolamine		True	9.001173					congestive cardiomyopathy
phenylpropanolamine		True	8.58662					diastolic dysfunction
phenylpropanolamine		True	3.77621					dilatation atrial
phenylpropanolamine		True	9.001173					dilatation ventricular
phenylpropanolamine		True	6.022992					ventricular hypertrophy
phenylpropanolamine		True	5.755085					ventricular septal defect
phenylpropanolamine		True	2.17965					peripheral swelling
phenylpropanolamine		True	9.001173					coarctation of the aorta
phenylpropanolamine		True	18.77621					congenital anomaly
phenylpropanolamine		True	2.17965					pyloric stenosis
phenylpropanolamine		True	3.77621					cleft palate
phenylpropanolamine		True	8.58662					cleft lip
phenylpropanolamine		True	8.58662					limb reduction defect
phenylpropanolamine		True	2.17965					talipes
phenylpropanolamine		True	3.77621					congenital central nervous system anomaly
phenylpropanolamine		True	3.77621					anencephaly
phenylpropanolamine		True	8.58662					renal aplasia
phenylpropanolamine		True	1.051001					ear pain
phenylpropanolamine		True	3.77621					otitis externa
phenylpropanolamine		True	2.05682					deafness
phenylpropanolamine		True	2.614946					tinnitus
phenylpropanolamine		True	1.454423					vertigo
phenylpropanolamine		True	2.17965					vertigo positional
phenylpropanolamine		True	8.58662					mastoiditis
phenylpropanolamine		True	8.58662					adrenal insufficiency
phenylpropanolamine		True	1.454423					diabetic ketoacidosis
phenylpropanolamine		True	8.58662					diabetic foot
phenylpropanolamine		True	2.17965					diabetic gastroparesis
phenylpropanolamine		True	2.614946					diabetic coma
phenylpropanolamine		True	1.361369					diabetic neuropathy
phenylpropanolamine		True	3.77621					diabetic eye disease
phenylpropanolamine		True	2.05682					diabetic retinopathy
phenylpropanolamine		True	1.63729					diabetes mellitus
phenylpropanolamine		True	2.86442					diabetes mellitus inadequate control
phenylpropanolamine		True	4.008268999999999					type 1 diabetes mellitus
phenylpropanolamine		True	1.441986					type 2 diabetes mellitus
phenylpropanolamine		True	1.710915					glucose tolerance impaired
phenylpropanolamine		True	2.130482					hyperglycaemia
phenylpropanolamine		True	2.17965					polydipsia
phenylpropanolamine		True	2.106026					hypothyroidism
phenylpropanolamine		True	3.164743					dry eye
phenylpropanolamine		True	1.226919					eye disorder
phenylpropanolamine		True	1.710915					eye pain
phenylpropanolamine		True	3.164743					glaucoma
phenylpropanolamine		True	5.755085					eye infection
phenylpropanolamine		True	9.001173					blepharospasm
phenylpropanolamine		True	5.755085					eye movement disorder
phenylpropanolamine		True	8.58662					oculogyric crisis
phenylpropanolamine		True	8.58662					pupil fixed
phenylpropanolamine		True	8.58662					abnormal sensation in eye
phenylpropanolamine		True	2.668425					blindness
phenylpropanolamine		True	5.755085					blindness unilateral
phenylpropanolamine		True	3.074731					visual acuity reduced
phenylpropanolamine		True	6.737774					visual field defect
phenylpropanolamine		True	4.999893					visual impairment
phenylpropanolamine		True	1.226919					hiatus hernia
phenylpropanolamine		True	2.17965					inguinal hernia
phenylpropanolamine		True	2.17965					large intestine polyp
phenylpropanolamine		True	2.17965					diverticulum
phenylpropanolamine		True	3.77621					diverticulum intestinal
phenylpropanolamine		True	1.261304					pancreatitis
phenylpropanolamine		True	18.77621					pancreatitis chronic
phenylpropanolamine		True	2.05682					gastric disorder
phenylpropanolamine		True	1.557276					rectal haemorrhage
phenylpropanolamine		True	1.38302					upper gastrointestinal haemorrhage
phenylpropanolamine		True	2.05682					gastroenteritis
phenylpropanolamine		True	8.58662					gastrooesophageal reflux disease
phenylpropanolamine		True	1.051001					flatulence
phenylpropanolamine		True	1.38302					hyperphagia
phenylpropanolamine		True	9.001173					peptic ulcer
phenylpropanolamine		True	2.5182710000000004					oral candidiasis
phenylpropanolamine		True	3.77621					hypoaesthesia oral
phenylpropanolamine		True	1.051001					stomatitis
phenylpropanolamine		True	2.5182710000000004					application site erythema
phenylpropanolamine		True	2.17965					application site irritation
phenylpropanolamine		True	1.38302					application site pruritus
phenylpropanolamine		True	8.58662					application site swelling
phenylpropanolamine		True	3.77621					device related sepsis
phenylpropanolamine		True	2.17965					injection site haematoma
phenylpropanolamine		True	28.84632					sudden infant death syndrome
phenylpropanolamine		True	2.17965					hangover
phenylpropanolamine		True	4.13533					peripheral coldness
phenylpropanolamine		True	1.38302					thirst
phenylpropanolamine		True	3.77621					deformity
phenylpropanolamine		True	8.58662					organ failure
phenylpropanolamine		True	2.17965					performance status decreased
phenylpropanolamine		True	2.15285					swelling
phenylpropanolamine		True	1.38302					mucosal dryness
phenylpropanolamine		True	1.051001					mucosal inflammation
phenylpropanolamine		True	3.77621					polyp
phenylpropanolamine		True	2.17965					procedural pain
phenylpropanolamine		True	8.58662					alcohol withdrawal syndrome
phenylpropanolamine		True	5.271311					cyst
phenylpropanolamine		True	1.38302					necrosis
phenylpropanolamine		True	9.001173					ulcer
phenylpropanolamine		True	3.845469					gait disturbance
phenylpropanolamine		True	3.77621					bile duct stone
phenylpropanolamine		True	1.38302					biliary dyskinesia
phenylpropanolamine		True	2.17965					hepatic cirrhosis
phenylpropanolamine		True	3.77621					hepatitis c
phenylpropanolamine		True	2.17965					autoimmune hepatitis
phenylpropanolamine		True	2.692108					hepatic steatosis
phenylpropanolamine		True	2.17965					hepatitis fulminant
phenylpropanolamine		True	8.58662					reye's syndrome
phenylpropanolamine		True	1.38302					erythema multiforme
phenylpropanolamine		True	8.58662					serum sickness
phenylpropanolamine		True	3.164743					rheumatoid arthritis
phenylpropanolamine		True	8.58662					dermatomyositis
phenylpropanolamine		True	4.13533					vasculitis
phenylpropanolamine		True	8.58662					hypogammaglobulinaemia
phenylpropanolamine		True	4.13533					angioedema
phenylpropanolamine		True	8.58662					lung infection pseudomonal
phenylpropanolamine		True	3.052698					staphylococcal infection
phenylpropanolamine		True	8.58662					staphylococcal sepsis
phenylpropanolamine		True	3.77621					pneumococcal infection
phenylpropanolamine		True	1.051001					fungal infection
phenylpropanolamine		True	8.58662					device related infection
phenylpropanolamine		True	1.995467					infection
phenylpropanolamine		True	3.636587					lower respiratory tract infection
phenylpropanolamine		True	7.33093					acute sinusitis
phenylpropanolamine		True	2.17965					chronic sinusitis
phenylpropanolamine		True	4.594634					upper respiratory tract infection
phenylpropanolamine		True	2.375133					influenza
phenylpropanolamine		True	19.13533					bronchitis
phenylpropanolamine		True	2.17965					lower limb fracture
phenylpropanolamine		True	1.38302					lumbar vertebral fracture
phenylpropanolamine		True	8.58662					accidental poisoning
phenylpropanolamine		True	2.343503					toxicity to various agents
phenylpropanolamine		True	1.6828569999999998					poisoning
phenylpropanolamine		True	3.164743					brain herniation
phenylpropanolamine		True	9.001173					concussion
phenylpropanolamine		True	3.77621					craniocerebral injury
phenylpropanolamine		True	15.938011					accident
phenylpropanolamine		True	3.77621					gun shot wound
phenylpropanolamine		True	3.338175					injury
phenylpropanolamine		True	2.269257					road traffic accident
phenylpropanolamine		True	1.38302					wound
phenylpropanolamine		True	3.164743					back injury
phenylpropanolamine		True	2.17965					skin laceration
phenylpropanolamine		True	2.17965					incorrect route of product administration
phenylpropanolamine		True	2.077734					wrong product administered
phenylpropanolamine		True	2.3622140000000003					medication error
phenylpropanolamine		True	3.2142980000000003					accidental overdose
phenylpropanolamine		True	1.584908					overdose
phenylpropanolamine		True	1.38302					phlebitis
phenylpropanolamine		True	1.710915					post procedural complication
phenylpropanolamine		True	3.77621					procedural complication
phenylpropanolamine		True	8.58662					subcutaneous emphysema
phenylpropanolamine		True	12.32731					metabolic acidosis
phenylpropanolamine		True	5.089381					increased appetite
phenylpropanolamine		True	3.084773					obesity
phenylpropanolamine		True	8.58662					resorption bone increased
phenylpropanolamine		True	6.737774					hypovolaemia
phenylpropanolamine		True	8.58662					shock haemorrhagic
phenylpropanolamine		True	4.13533					hypercholesterolaemia
phenylpropanolamine		True	2.675527					hyperlipidaemia
phenylpropanolamine		True	2.17965					dyslipidaemia
phenylpropanolamine		True	2.5182710000000004					pain in jaw
phenylpropanolamine		True	1.369401					osteoarthritis
phenylpropanolamine		True	2.343503					muscle twitching
phenylpropanolamine		True	4.294554					hypotonia
phenylpropanolamine		True	8.58662					compartment syndrome
phenylpropanolamine		True	5.089381					intervertebral disc degeneration
phenylpropanolamine		True	12.571074					musculoskeletal discomfort
phenylpropanolamine		True	3.77621					foot deformity
phenylpropanolamine		True	8.58662					metastases to central nervous system
phenylpropanolamine		True	28.84632					brain neoplasm
phenylpropanolamine		True	2.17965					uterine leiomyoma
phenylpropanolamine		True	8.58662					lung adenocarcinoma
phenylpropanolamine		True	18.77621					carotid artery aneurysm
phenylpropanolamine		True	3.77621					brain stem haemorrhage
phenylpropanolamine		True	3.77621					brain stem infarction
phenylpropanolamine		True	8.58662					cerebral artery occlusion
phenylpropanolamine		True	6.939337					cerebral haemorrhage
phenylpropanolamine		True	21.462819					cerebral infarction
phenylpropanolamine		True	5.755085					cerebral ischaemia
phenylpropanolamine		True	8.58662					cerebral thrombosis
phenylpropanolamine		True	21.844755					cerebrovascular accident
phenylpropanolamine		True	3.164743					haemorrhage intracranial
phenylpropanolamine		True	109.398925					haemorrhagic stroke
phenylpropanolamine		True	4.389546					ischaemic stroke
phenylpropanolamine		True	28.84632					lacunar infarction
phenylpropanolamine		True	18.77621					ruptured cerebral aneurysm
phenylpropanolamine		True	128.96338					subarachnoid haemorrhage
phenylpropanolamine		True	18.77621					carotid artery stenosis
phenylpropanolamine		True	8.58662					vertebral artery stenosis
phenylpropanolamine		True	8.58662					intracranial venous sinus thrombosis
phenylpropanolamine		True	1.7796690000000002					transient ischaemic attack
phenylpropanolamine		True	9.424685					facial paralysis
phenylpropanolamine		True	5.271311					anosmia
phenylpropanolamine		True	1.226919					encephalopathy
phenylpropanolamine		True	5.755085					sinus headache
phenylpropanolamine		True	19.294554					hydrocephalus
phenylpropanolamine		True	2.507203					brain oedema
phenylpropanolamine		True	5.755085					intracranial pressure increased
phenylpropanolamine		True	4.565507					amnesia
phenylpropanolamine		True	1.719293					memory impairment
phenylpropanolamine		True	3.77621					bradyphrenia
phenylpropanolamine		True	1.051001					mental impairment
phenylpropanolamine		True	2.17965					bradykinesia
phenylpropanolamine		True	3.77621					hypokinesia
phenylpropanolamine		True	1.044944					psychomotor hyperactivity
phenylpropanolamine		True	31.489946					hemiparesis
phenylpropanolamine		True	14.356322					hemiplegia
phenylpropanolamine		True	5.755085					monoplegia
phenylpropanolamine		True	12.571074					paralysis
phenylpropanolamine		True	8.58662					quadriplegia
phenylpropanolamine		True	8.58662					essential tremor
phenylpropanolamine		True	8.58662					head titubation
phenylpropanolamine		True	5.755085					areflexia
phenylpropanolamine		True	3.77621					hyporeflexia
phenylpropanolamine		True	3.393122					coma
phenylpropanolamine		True	3.800169					aphasia
phenylpropanolamine		True	2.269257					nervous system disorder
phenylpropanolamine		True	2.002351					disorientation
phenylpropanolamine		True	9.001173					neurological symptom
phenylpropanolamine		True	5.089381					personality change
phenylpropanolamine		True	1.885699					restlessness
phenylpropanolamine		True	2.1115950000000003					hypoaesthesia
phenylpropanolamine		True	3.164743					neuralgia
phenylpropanolamine		True	3.164743					palmar-plantar erythrodysaesthesia syndrome
phenylpropanolamine		True	8.58662					sensory loss
phenylpropanolamine		True	2.489846					dysarthria
phenylpropanolamine		True	5.271311					incoherent
phenylpropanolamine		True	1.555416					speech disorder
phenylpropanolamine		True	2.5182710000000004					carpal tunnel syndrome
phenylpropanolamine		True	3.244298					seizure
phenylpropanolamine		True	3.597346					epilepsy
phenylpropanolamine		True	18.77621					partial seizures
phenylpropanolamine		True	5.755085					status epilepticus
phenylpropanolamine		True	4.13533					initial insomnia
phenylpropanolamine		True	3.77621					myelopathy
phenylpropanolamine		True	3.77621					neurogenic bladder
phenylpropanolamine		True	3.77621					radiculopathy
phenylpropanolamine		True	8.58662					encephalomalacia
phenylpropanolamine		True	2.17965					brain injury
phenylpropanolamine		True	1.38302					premature rupture of membranes
phenylpropanolamine		True	1.441986					pregnancy
phenylpropanolamine		True	3.77621					anxiety disorder
phenylpropanolamine		True	3.924432					fear
phenylpropanolamine		True	7.33093					panic reaction
phenylpropanolamine		True	19.294554					screaming
phenylpropanolamine		True	1.289386					depression
phenylpropanolamine		True	8.58662					persistent depressive disorder
phenylpropanolamine		True	8.58662					flashback
phenylpropanolamine		True	1.441986					affect lability
phenylpropanolamine		True	1.003562					anger
phenylpropanolamine		True	1.133408					emotional distress
phenylpropanolamine		True	1.454423					mood swings
phenylpropanolamine		True	1.044944					mental disorder
phenylpropanolamine		True	3.77621					alcoholism
phenylpropanolamine		True	2.668425					dependence
phenylpropanolamine		True	2.434743					drug dependence
phenylpropanolamine		True	8.58662					substance dependence
phenylpropanolamine		True	8.58662					delusional disorder, unspecified type
phenylpropanolamine		True	3.446095					nightmare
phenylpropanolamine		True	3.446095					sleep disorder
phenylpropanolamine		True	1.204652					completed suicide
phenylpropanolamine		True	1.710915					intentional self-injury
phenylpropanolamine		True	5.755085					suicidal behaviour
phenylpropanolamine		True	3.77621					stress
phenylpropanolamine		True	3.77621					substance abuse
phenylpropanolamine		True	8.58662					nephrosclerosis
phenylpropanolamine		True	1.38302					anuria
phenylpropanolamine		True	1.38302					micturition urgency
phenylpropanolamine		True	8.58662					breast enlargement
phenylpropanolamine		True	2.17965					uterine disorder
phenylpropanolamine		True	8.58662					bronchitis chronic
phenylpropanolamine		True	1.38302					atelectasis
phenylpropanolamine		True	5.755085					apnoea
phenylpropanolamine		True	8.58662					hypoventilation
phenylpropanolamine		True	2.349597					respiratory arrest
phenylpropanolamine		True	1.226919					tachypnoea
phenylpropanolamine		True	2.05682					acute respiratory failure
phenylpropanolamine		True	1.38302					snoring
phenylpropanolamine		True	3.77621					sinus disorder
phenylpropanolamine		True	3.77621					chronic obstructive pulmonary disease
phenylpropanolamine		True	1.38302					dermatitis bullous
phenylpropanolamine		True	3.074731					dry skin
phenylpropanolamine		True	3.77621					pain of skin
phenylpropanolamine		True	3.77621					skin irritation
phenylpropanolamine		True	1.114396					erythema
phenylpropanolamine		True	2.17965					decubitus ulcer
phenylpropanolamine		True	19.13533					vasodilatation
phenylpropanolamine		True	108.95666					aneurysm
phenylpropanolamine		True	8.58662					infarction
phenylpropanolamine		True	1.710915					circulatory collapse
phenylpropanolamine		True	8.58662					jugular vein thrombosis
phenylpropanolamine		True	2.17965					thrombophlebitis superficial
phenylpropanolamine		True	3.77621					angiopathy
phenylpropanolamine		True	1.321953					hypertension
phenylpropanolamine		True	3.77621					product administered to patient of inappropriate age
phenylpropanolamine		True	8.58662					clostridium difficile infection
moxifloxacin		True	3.77528	Not found	False	[]		anaemia vitamin b12 deficiency
moxifloxacin		True	1.118433	Not found	False	[]		iron deficiency anaemia
moxifloxacin		True	1.709476	Not found	False	[]		pernicious anaemia
moxifloxacin		True	2.516877	Not found	False	[]		anaemia megaloblastic
moxifloxacin		True	2.516877	Not found	False	[]		conjunctival pallor
moxifloxacin		True	3.77528	Not found	False	[]		sideroblastic anaemia
moxifloxacin		True	3.517028	Not found	False	[]		anaemia of chronic disease
moxifloxacin		True	1.024598	Not found	False	[]		aplasia pure red cell
moxifloxacin		True	1.306729	Not found	False	[]		aplastic anaemia
moxifloxacin		True	2.17866	Not found	False	[]		granulocytes maturation arrest
moxifloxacin		True	8.58581	Not found	False	[]		myeloid maturation arrest
moxifloxacin		True	1.6207980000000002	Not found	False	[]		ecchymosis
moxifloxacin		True	1.272228	Not found	False	[]		haemorrhagic diathesis
moxifloxacin		True	1.990413	Not found	False	[]		petechiae
moxifloxacin		True	2.432504	Not found	False	[]		hypercoagulation
moxifloxacin		True	1.564803	Not found	False	[]		henoch-schonlein purpura
moxifloxacin		True	3.77528	Not found	False	[]		purpura non-thrombocytopenic
moxifloxacin		True	58.91991	Not found	False	[]		purpura senile
moxifloxacin		True	2.756042	Not found	False	[]		bone marrow oedema
moxifloxacin		True	1.22545	Not found	False	[]		hypergammaglobulinaemia
moxifloxacin		True	8.58581	Not found	False	[]		placental transfusion syndrome
moxifloxacin		True	4.387686	Not found	False	[]		transfusion reaction
moxifloxacin		True	8.58581	Not found	False	[]		haemangioma of spleen
moxifloxacin		True	1.709476	Not found	False	[]		marrow hyperplasia
moxifloxacin		True	8.58581	Not found	False	[]		splenic cyst
moxifloxacin		True	2.17866	Not found	False	[]		castleman's disease
moxifloxacin		True	8.58581	Not found	False	[]		essential thrombocythaemia
moxifloxacin		True	4.292944	Not found	False	[]		myeloproliferative neoplasm
moxifloxacin		True	1.4645069999999998	Not found	False	[]		haemolysis
moxifloxacin		True	2.17866	Not found	False	[]		jaundice acholuric
moxifloxacin		True	2.055401	Not found	False	[]		leukaemia recurrent
moxifloxacin		True	1.667233	Not found	False	[]		acute leukaemia
moxifloxacin		True	9.000036	Not found	False	[]		acute monocytic leukaemia
moxifloxacin		True	3.77528	Not found	False	[]		chloroma
moxifloxacin		True	3.77528	Not found	False	[]		refractory anaemia with an excess of blasts
moxifloxacin		True	1.0431180000000002	Not found	False	[]		hodgkin's disease
moxifloxacin		True	2.341774	Not found	False	[]		mantle cell lymphoma
moxifloxacin		True	1.479807	Not found	False	[]		non-hodgkin's lymphoma
moxifloxacin		True	2.341774	Not found	False	[]		plasmacytoma
moxifloxacin		True	8.58581	Not found	False	[]		paraproteinaemia
moxifloxacin		True	2.385432	Not found	False	[]		immune thrombocytopenic purpura
moxifloxacin		True	1.026392	Not found	False	[]		thrombotic thrombocytopenic purpura
moxifloxacin		True	1.709476	Not found	False	[]		anisocytosis
moxifloxacin		True	3.77528	Not found	False	[]		erythropenia
moxifloxacin		True	1.382	Not found	False	[]		polychromasia
moxifloxacin		True	1.709476	Not found	False	[]		red blood cell abnormality
moxifloxacin		True	3.77528	Not found	False	[]		reticulocytosis
moxifloxacin		True	1.6797090000000003	Not found	False	[]		hepatosplenomegaly
moxifloxacin		True	5.271168	Not found	False	[]		hilar lymphadenopathy
moxifloxacin		True	3.77528	Not found	False	[]		lymph gland infection
moxifloxacin		True	1.671205	Not found	False	[]		lymphadenopathy
moxifloxacin		True	2.817002	Not found	False	[]		lymphocele
moxifloxacin		True	3.77528	Not found	False	[]		paratracheal lymphadenopathy
moxifloxacin		True	8.58581	Not found	False	[]		metastases to spleen
moxifloxacin		True	2.17866	Not found	False	[]		splenic granuloma
moxifloxacin		True	1.543465	Not found	False	[]		splenomegaly
moxifloxacin		True	9.000036	Not found	False	[]		eosinophilic cellulitis
moxifloxacin		True	1.3561580000000002	Not found	False	[]		eosinophilic pneumonia
moxifloxacin		True	12.025734	Not found	False	[]		eosinophilic pneumonia acute
moxifloxacin		True	3.77528	Not found	False	[]		eosinophilic pneumonia chronic
moxifloxacin		True	1.382	Not found	False	[]		gastroenteritis eosinophilic
moxifloxacin		True	3.77528	Not found	False	[]		hypereosinophilic syndrome
moxifloxacin		True	1.854558	Not found	False	[]		pulmonary eosinophilia
moxifloxacin		True	3.163383	Not found	False	[]		plasmacytosis
moxifloxacin		True	1.394161	Not found	False	[]		febrile neutropenia
moxifloxacin		True	2.17866	Not found	False	[]		atrioventricular dissociation
moxifloxacin		True	5.753838	Not found	False	[]		adams-stokes syndrome
moxifloxacin		True	2.534602	Not found	False	[]		bundle branch block
moxifloxacin		True	1.1970200000000002	Not found	False	[]		bundle branch block left
moxifloxacin		True	2.732501	Not found	False	[]		bundle branch block right
moxifloxacin		True	1.552867	Not found	False	[]		conduction disorder
moxifloxacin		True	2.7973040000000005	Not found	False	[]		long qt syndrome
moxifloxacin		True	1.943655	Not found	False	[]		extrasystoles
moxifloxacin		True	3.77528	Not found	False	[]		heart alternation
moxifloxacin		True	2.17866	Not found	False	[]		complication associated with device
moxifloxacin		True	18.77528	Not found	False	[]		tachycardia paroxysmal
moxifloxacin		True	1.586047	Not found	False	[]		atrial tachycardia
moxifloxacin		True	1.555206	Not found	False	[]		sinus arrhythmia
moxifloxacin		True	1.751605	Not found	False	[]		sinus tachycardia
moxifloxacin		True	2.678449	Not found	False	[]		supraventricular extrasystoles
moxifloxacin		True	2.075986	Not found	False	[]		cardiac death
moxifloxacin		True	2.875089	Not found	False	[]		sudden cardiac death
moxifloxacin		True	1.887235	Not found	False	[]		sudden death
moxifloxacin		True	1.653693	Not found	False	[]		ventricular arrhythmia
moxifloxacin		True	1.709476	Not found	False	[]		ventricular flutter
moxifloxacin		True	2.862002	Not found	False	[]		heart injury
moxifloxacin		True	1.709476	Not found	False	[]		cardiac discomfort
moxifloxacin		True	4.134016	Not found	False	[]		clubbing
moxifloxacin		True	1.594512	Not found	False	[]		cyanosis
moxifloxacin		True	1.589118	Not found	False	[]		presyncope
moxifloxacin		True	1.31523	Not found	False	[]		dyspnoea exertional
moxifloxacin		True	2.432504	Not found	False	[]		dyspnoea paroxysmal nocturnal
moxifloxacin		True	3.1882	Not found	False	[]		orthopnoea
moxifloxacin		True	8.58581	Not found	False	[]		cardiac myxoma
moxifloxacin		True	3.163383	Not found	False	[]		aortic valve calcification
moxifloxacin		True	1.0714860000000002	Not found	False	[]		aortic valve incompetence
moxifloxacin		True	3.394132	Not found	False	[]		aortic valve sclerosis
moxifloxacin		True	3.77528	Not found	False	[]		congenital aortic valve stenosis
moxifloxacin		True	1.61504	Not found	False	[]		cardiac valve disease
moxifloxacin		True	5.271168	Not found	False	[]		mitral valve calcification
moxifloxacin		True	2.06953	Not found	False	[]		mitral valve incompetence
moxifloxacin		True	2.793886	Not found	False	[]		mitral valve prolapse
moxifloxacin		True	14.087168	Not found	False	[]		mitral valve sclerosis
moxifloxacin		True	1.367601	Not found	False	[]		mitral valve stenosis
moxifloxacin		True	2.504086	Not found	False	[]		tricuspid valve incompetence
moxifloxacin		True	8.58581	Not found	False	[]		tricuspid valve prolapse
moxifloxacin		True	4.630823	Not found	False	[]		fallot's tetralogy
moxifloxacin		True	1.049521	Not found	False	[]		arteriosclerosis coronary artery
moxifloxacin		True	1.907806	Not found	False	[]		coronary artery disease
moxifloxacin		True	2.17866	Not found	False	[]		coronary artery embolism
moxifloxacin		True	4.292944	Not found	False	[]		coronary artery restenosis
moxifloxacin		True	2.17866	Not found	False	[]		vascular stent stenosis
moxifloxacin		True	1.055236	Not found	False	[]		acute myocardial infarction
moxifloxacin		True	2.300369	Not found	False	[]		angina unstable
moxifloxacin		True	28.84533	Not found	False	[]		rheumatic fever
moxifloxacin		True	1.382	Not found	False	[]		rheumatic heart disease
moxifloxacin		True	8.58581	Not found	False	[]		endocardial disease
moxifloxacin		True	8.58581	Not found	False	[]		endocardial fibrosis
moxifloxacin		True	1.102736	Found	True	[]	endocarditis	endocarditis
moxifloxacin		True	1.023653	Not found	False	[]		ascites
moxifloxacin		True	1.3365649999999998	Not found	False	[]		fluid overload
moxifloxacin		True	1.824868	Not found	False	[]		localised oedema
moxifloxacin		True	2.625171	Not found	False	[]		cardiac failure acute
moxifloxacin		True	2.516877	Not found	False	[]		cardiac failure high output
moxifloxacin		True	1.44053	Not found	False	[]		propofol infusion syndrome
moxifloxacin		True	1.315219	Not found	False	[]		acute pulmonary oedema
moxifloxacin		True	1.191509	Not found	False	[]		pulmonary oedema
moxifloxacin		True	2.432504	Not found	False	[]		cor pulmonale
moxifloxacin		True	1.442511	Not found	False	[]		right ventricular failure
moxifloxacin		True	1.404702	Not found	False	[]		cardiomyopathy
moxifloxacin		True	9.000036	Not found	False	[]		cardiomyopathy neonatal
moxifloxacin		True	3.389601	Not found	False	[]		ischaemic cardiomyopathy
moxifloxacin		True	8.58581	Not found	False	[]		atrial hypertrophy
moxifloxacin		True	28.84533	Not found	False	[]		atrioventricular septal defect
moxifloxacin		True	2.516877	Not found	False	[]		cardiac amyloidosis
moxifloxacin		True	2.101347	Not found	False	[]		cardiomegaly
moxifloxacin		True	2.888521	Not found	False	[]		diastolic dysfunction
moxifloxacin		True	1.100013	Not found	False	[]		dilatation atrial
moxifloxacin		True	1.7836150000000002	Not found	False	[]		dilatation ventricular
moxifloxacin		True	2.96828	Not found	False	[]		left atrial dilatation
moxifloxacin		True	2.228969	Not found	False	[]		left ventricular dysfunction
moxifloxacin		True	2.775193	Not found	False	[]		left ventricular hypertrophy
moxifloxacin		True	2.516877	Not found	False	[]		myocardial fibrosis
moxifloxacin		True	6.507267	Not found	False	[]		right atrial dilatation
moxifloxacin		True	2.075986	Not found	False	[]		right ventricular hypertrophy
moxifloxacin		True	1.87272	Not found	False	[]		ventricular dysfunction
moxifloxacin		True	1.8971210000000005	Not found	False	[]		ventricular hypertrophy
moxifloxacin		True	1.957498	Not found	False	[]		myocarditis
moxifloxacin		True	38.882	Not found	False	[]		pericarditis tuberculous
moxifloxacin		True	1.474173	Not found	False	[]		cardiac tamponade
moxifloxacin		True	1.10904	Not found	False	[]		pericardial effusion
moxifloxacin		True	18.77528	Not found	False	[]		pericardial rub
moxifloxacin		True	3.07305	Not found	False	[]		atrioventricular block complete
moxifloxacin		True	8.58581	Not found	False	[]		persistent left superior vena cava
moxifloxacin		True	2.516877	Not found	False	[]		gene mutation
moxifloxacin		True	1.669514	Not found	False	[]		cleft lip and palate
moxifloxacin		True	8.58581	Not found	False	[]		polycystic liver disease
moxifloxacin		True	8.58581	Not found	False	[]		limb hypoplasia congenital
moxifloxacin		True	1.382	Not found	False	[]		muscular dystrophy
moxifloxacin		True	3.77528	Not found	False	[]		hepato-lenticular degeneration
moxifloxacin		True	3.07305	Not found	False	[]		meningomyelocele
moxifloxacin		True	3.595696	Not found	False	[]		arnold-chiari malformation
moxifloxacin		True	8.58581	Not found	False	[]		sensory neuropathy hereditary
moxifloxacin		True	1.382	Not found	False	[]		hereditary motor and sensory neuropathy
moxifloxacin		True	3.052547	Not found	False	[]		fanconi syndrome
moxifloxacin		True	1.382	Not found	False	[]		dermoid cyst
moxifloxacin		True	4.134016	Not found	False	[]		epidermolysis bullosa
moxifloxacin		True	8.58581	Not found	False	[]		ear canal erythema
moxifloxacin		True	3.2113620000000003	Not found	False	[]		ear congestion
moxifloxacin		True	1.382	Not found	False	[]		ear discomfort
moxifloxacin		True	2.529923	Not found	False	[]		ear disorder
moxifloxacin		True	1.311883	Not found	False	[]		ear infection
moxifloxacin		True	9.240488	Not found	False	[]		ear pruritus
moxifloxacin		True	1.126675	Not found	False	[]		otorrhoea
moxifloxacin		True	2.266579	Not found	False	[]		ototoxicity
moxifloxacin		True	2.516877	Not found	False	[]		phonophobia
moxifloxacin		True	5.053232	Not found	False	[]		auricular swelling
moxifloxacin		True	3.319983	Not found	False	[]		cerumen impaction
moxifloxacin		True	3.77528	Not found	False	[]		ear canal stenosis
moxifloxacin		True	8.58581	Not found	False	[]		external ear pain
moxifloxacin		True	3.050511	Not found	False	[]		otitis externa
moxifloxacin		True	2.17866	Not found	False	[]		dysacusis
moxifloxacin		True	8.58581	Not found	False	[]		conductive deafness
moxifloxacin		True	5.124717	Not found	False	[]		deafness bilateral
moxifloxacin		True	5.012497	Not found	False	[]		deafness neurosensory
moxifloxacin		True	8.58581	Not found	False	[]		mixed deafness
moxifloxacin		True	3.77528	Not found	False	[]		neurosensory hypoacusis
moxifloxacin		True	8.58581	Not found	False	[]		presbyacusis
moxifloxacin		True	8.58581	Not found	False	[]		viral labyrinthitis
moxifloxacin		True	3.060927	Not found	False	[]		vertigo positional
moxifloxacin		True	9.367601	Not found	False	[]		eustachian tube dysfunction
moxifloxacin		True	18.77528	Not found	False	[]		eustachian tube obstruction
moxifloxacin		True	8.58581	Not found	False	[]		mastoid disorder
moxifloxacin		True	5.7045710000000005	Not found	False	[]		mastoiditis
moxifloxacin		True	1.06155	Not found	False	[]		middle ear effusion
moxifloxacin		True	18.77528	Not found	False	[]		otitis media chronic
moxifloxacin		True	4.134016	Not found	False	[]		tympanic membrane disorder
moxifloxacin		True	1.883409	Not found	False	[]		adrenal disorder
moxifloxacin		True	1.382	Not found	False	[]		adrenal neoplasm
moxifloxacin		True	14.087168	Not found	False	[]		metastases to adrenals
moxifloxacin		True	1.269654	Not found	False	[]		diabetic ketoacidosis
moxifloxacin		True	4.947102	Not found	False	[]		diabetic foot
moxifloxacin		True	14.087168	Not found	False	[]		diabetic gastroparesis
moxifloxacin		True	5.753838	Not found	False	[]		diabetic retinal oedema
moxifloxacin		True	1.5918070000000002	Not found	False	[]		diabetic retinopathy
moxifloxacin		True	3.07305	Not found	False	[]		retinal neovascularisation
moxifloxacin		True	1.44053	Not found	False	[]		endocrine disorder
moxifloxacin		True	1.30956	Not found	False	[]		diabetes mellitus inadequate control
moxifloxacin		True	1.062284	Not found	False	[]		type 1 diabetes mellitus
moxifloxacin		True	3.77528	Not found	False	[]		impaired fasting glucose
moxifloxacin		True	3.77528	Not found	False	[]		craniopharyngioma
moxifloxacin		True	5.753838	Not found	False	[]		carcinoid tumour
moxifloxacin		True	1.078398	Not found	False	[]		hypercalcaemia
moxifloxacin		True	1.035326	Not found	False	[]		hyperparathyroidism
moxifloxacin		True	1.116124	Not found	False	[]		tetany
moxifloxacin		True	18.77528	Not found	False	[]		lid lag
moxifloxacin		True	1.384472	Not found	False	[]		exophthalmos
moxifloxacin		True	9.000036	Not found	False	[]		myxoedema
moxifloxacin		True	1.1815950000000002	Not found	False	[]		thyroid neoplasm
moxifloxacin		True	3.77528	Not found	False	[]		insulin-requiring type 2 diabetes mellitus
moxifloxacin		True	1.30028	Not found	False	[]		type 2 diabetes mellitus
moxifloxacin		True	9.000036	Not found	False	[]		anterior chamber disorder
moxifloxacin		True	24.163383	Not found	False	[]		flat anterior chamber of eye
moxifloxacin		True	5.753838	Not found	False	[]		pseudoendophthalmitis
moxifloxacin		True	1.031318	Not found	False	[]		cataract
moxifloxacin		True	5.483672	Not found	False	[]		cataract nuclear
moxifloxacin		True	1.22545	Not found	False	[]		cataract subcapsular
moxifloxacin		True	2.17866	Not found	False	[]		conjunctival scar
moxifloxacin		True	1.382	Not found	False	[]		pterygium
moxifloxacin		True	3.163383	Not found	False	[]		symblepharon
moxifloxacin		True	7.454318000000001	Not found	False	[]		corneal abrasion
moxifloxacin		True	4.006157	Not found	False	[]		corneal erosion
moxifloxacin		True	8.782069	Not found	False	[]		corneal opacity
moxifloxacin		True	17.825852	Not found	False	[]		corneal perforation
moxifloxacin		True	9.465545	Not found	False	[]		corneal scar
moxifloxacin		True	3.77528	Not found	False	[]		corneal striae
moxifloxacin		True	1.44053	Not found	False	[]		corneal thinning
moxifloxacin		True	3.408453	Not found	False	[]		keratopathy
moxifloxacin		True	9.000036	Not found	False	[]		xerophthalmia
moxifloxacin		True	28.84533	Not found	False	[]		ciliary body disorder
moxifloxacin		True	9.292944	Not found	False	[]		iris adhesions
moxifloxacin		True	22.845424	Not found	False	[]		iris atrophy
moxifloxacin		True	2.888521	Not found	False	[]		iris disorder
moxifloxacin		True	18.77528	Not found	False	[]		iris hyperpigmentation
moxifloxacin		True	84.252503	Not found	False	[]		iris hypopigmentation
moxifloxacin		True	84.252503	Not found	False	[]		pigment dispersion syndrome
moxifloxacin		True	9.183547	Not found	False	[]		posterior capsule opacification
moxifloxacin		True	3.77528	Not found	False	[]		blepharochalasis
moxifloxacin		True	8.58581	Not found	False	[]		eyelid erosion
moxifloxacin		True	2.516877	Not found	False	[]		corneal disorder
moxifloxacin		True	8.58581	Not found	False	[]		corneal graft rejection
moxifloxacin		True	1.049521	Not found	False	[]		lacrimal disorder
moxifloxacin		True	3.319983	Not found	False	[]		ocular procedural complication
moxifloxacin		True	2.698424	Not found	False	[]		eye swelling
moxifloxacin		True	6.021228	Not found	False	[]		hypotony of eye
moxifloxacin		True	4.387686	Not found	False	[]		lens disorder
moxifloxacin		True	3.0927070000000003	Not found	False	[]		ocular icterus
moxifloxacin		True	2.756042	Not found	False	[]		vitreous disorder
moxifloxacin		True	2.17866	Not found	False	[]		borderline glaucoma
moxifloxacin		True	1.785325	Not found	False	[]		glaucoma
moxifloxacin		True	2.17866	Not found	False	[]		normal tension glaucoma
moxifloxacin		True	1.0014409999999998	Not found	False	[]		ocular hypertension
moxifloxacin		True	2.747954	Not found	False	[]		optic ischaemic neuropathy
moxifloxacin		True	27.858518	Not found	False	[]		anterior chamber cell
moxifloxacin		True	19.292944	Not found	False	[]		anterior chamber fibrin
moxifloxacin		True	33.491324	Not found	False	[]		anterior chamber inflammation
moxifloxacin		True	14.98231	Not found	False	[]		hypopyon
moxifloxacin		True	41.942133000000005	Not found	False	[]		toxic anterior segment syndrome
moxifloxacin		True	2.903561	Not found	False	[]		conjunctival hyperaemia
moxifloxacin		True	3.77528	Not found	False	[]		conjunctival ulcer
moxifloxacin		True	1.22545	Not found	False	[]		conjunctivitis allergic
moxifloxacin		True	12.83428	Not found	False	[]		corneal oedema
moxifloxacin		True	9.000036	Not found	False	[]		keratitis bacterial
moxifloxacin		True	29.422712	Not found	False	[]		keratitis fungal
moxifloxacin		True	2.341774	Not found	False	[]		herpes ophthalmic
moxifloxacin		True	5.266298	Not found	False	[]		punctate keratitis
moxifloxacin		True	5.753838	Not found	False	[]		ulcerative keratitis
moxifloxacin		True	11.985612	Not found	False	[]		iridocyclitis
moxifloxacin		True	3.193742	Not found	False	[]		iritis
moxifloxacin		True	10.993846	Found	False	[]	uveitis	uveitis
moxifloxacin		True	2.030246	Not found	False	[]		blepharitis
moxifloxacin		True	1.08169	Not found	False	[]		erythema of eyelid
moxifloxacin		True	2.17866	Not found	False	[]		eye complication associated with device
moxifloxacin		True	4.134016	Not found	False	[]		eye abscess
moxifloxacin		True	1.709476	Not found	False	[]		eye allergy
moxifloxacin		True	1.332456	Not found	False	[]		eye discharge
moxifloxacin		True	2.918083	Not found	False	[]		eye infection
moxifloxacin		True	5.88022	Not found	False	[]		eye infection fungal
moxifloxacin		True	18.77528	Not found	False	[]		eye infection intraocular
moxifloxacin		True	4.997851	Not found	False	[]		eye infection staphylococcal
moxifloxacin		True	1.411648	Not found	False	[]		eye inflammation
moxifloxacin		True	2.17866	Not found	False	[]		ophthalmic herpes simplex
moxifloxacin		True	9.000036	Not found	False	[]		optic neuritis
moxifloxacin		True	1.859331	Not found	False	[]		macular oedema
moxifloxacin		True	1.25851	Not found	False	[]		retinal oedema
moxifloxacin		True	10.550358	Not found	False	[]		vitritis
moxifloxacin		True	3.77528	Not found	False	[]		necrotising scleritis
moxifloxacin		True	2.075986	Not found	False	[]		injury corneal
moxifloxacin		True	1.854858	Not found	False	[]		eye injury
moxifloxacin		True	4.292944	Not found	False	[]		open globe injury
moxifloxacin		True	2.516877	Not found	False	[]		retinal injury
moxifloxacin		True	18.77528	Not found	False	[]		vitreous injury
moxifloxacin		True	2.055401	Not found	False	[]		superficial injury of eye
moxifloxacin		True	1.510175	Not found	False	[]		excessive eye blinking
moxifloxacin		True	5.753838	Not found	False	[]		binocular eye movement disorder
moxifloxacin		True	3.77528	Not found	False	[]		extraocular muscle disorder
moxifloxacin		True	2.075986	Not found	False	[]		extraocular muscle paresis
moxifloxacin		True	1.382	Not found	False	[]		ivth nerve paralysis
moxifloxacin		True	1.0431180000000002	Not found	False	[]		ophthalmoplegia
moxifloxacin		True	8.58581	Not found	False	[]		vith nerve disorder
moxifloxacin		True	3.634447	Not found	False	[]		vith nerve paralysis
moxifloxacin		True	1.841805	Not found	False	[]		mydriasis
moxifloxacin		True	2.032207	Not found	False	[]		pupil fixed
moxifloxacin		True	28.84533	Not found	False	[]		pupillary deformity
moxifloxacin		True	1.367601	Not found	False	[]		pupillary disorder
moxifloxacin		True	1.035326	Not found	False	[]		pupils unequal
moxifloxacin		True	1.663247	Not found	False	[]		asthenopia
moxifloxacin		True	2.443497	Not found	False	[]		foreign body sensation in eyes
moxifloxacin		True	1.22545	Not found	False	[]		choroidal detachment
moxifloxacin		True	3.674861	Not found	False	[]		vitreous floaters
moxifloxacin		True	4.646548	Not found	False	[]		vitreous detachment
moxifloxacin		True	8.58581	Not found	False	[]		vitreous loss
moxifloxacin		True	3.595696	Not found	False	[]		vitreous opacities
moxifloxacin		True	5.753838	Not found	False	[]		optic disc disorder
moxifloxacin		True	2.060857	Not found	False	[]		detachment of retinal pigment epithelium
moxifloxacin		True	3.77528	Not found	False	[]		retinal cyst
moxifloxacin		True	19.387686	Not found	False	[]		retinal depigmentation
moxifloxacin		True	2.5127300000000004	Not found	False	[]		retinal detachment
moxifloxacin		True	1.669514	Not found	False	[]		retinal scar
moxifloxacin		True	1.667233	Not found	False	[]		subretinal fibrosis
moxifloxacin		True	1.44053	Not found	False	[]		scleral discolouration
moxifloxacin		True	3.163383	Not found	False	[]		scleral disorder
moxifloxacin		True	8.58581	Not found	False	[]		scleral thinning
moxifloxacin		True	9.000036	Not found	False	[]		atrophy of globe
moxifloxacin		True	9.422712	Not found	False	[]		deposit eye
moxifloxacin		True	2.17866	Not found	False	[]		eye degenerative disorder
moxifloxacin		True	7.727859	Not found	False	[]		choroidal haemorrhage
moxifloxacin		True	1.479807	Not found	False	[]		choroidal neovascularisation
moxifloxacin		True	2.850831	Not found	False	[]		vitreous haemorrhage
moxifloxacin		True	14.087168	Not found	False	[]		retinal aneurysm
moxifloxacin		True	3.183322	Not found	False	[]		retinal haemorrhage
moxifloxacin		True	2.075986	Not found	False	[]		retinal ischaemia
moxifloxacin		True	2.168535	Not found	False	[]		retinopathy
moxifloxacin		True	1.139317	Not found	False	[]		blindness unilateral
moxifloxacin		True	2.756042	Not found	False	[]		night blindness
moxifloxacin		True	19.134016	Not found	False	[]		visual acuity reduced transiently
moxifloxacin		True	2.104002	Not found	False	[]		accommodation disorder
moxifloxacin		True	5.087564	Not found	False	[]		altered visual depth perception
moxifloxacin		True	2.817002	Not found	False	[]		astigmatism
moxifloxacin		True	3.054628	Not found	False	[]		myopia
moxifloxacin		True	3.408453	Not found	False	[]		presbyopia
moxifloxacin		True	2.055401	Not found	False	[]		refraction disorder
moxifloxacin		True	3.921916	Not found	False	[]		chromatopsia
moxifloxacin		True	1.049521	Not found	False	[]		cyanopsia
moxifloxacin		True	2.075986	Not found	False	[]		glare
moxifloxacin		True	1.960079	Not found	False	[]		metamorphopsia
moxifloxacin		True	2.259856	Not found	False	[]		photopsia
moxifloxacin		True	1.382	Not found	False	[]		scintillating scotoma
moxifloxacin		True	1.941047	Not found	False	[]		tunnel vision
moxifloxacin		True	1.274689	Not found	False	[]		optic nerve disorder
moxifloxacin		True	1.854858	Not found	False	[]		optic neuropathy
moxifloxacin		True	2.359357	Not found	False	[]		abdominal hernia
moxifloxacin		True	1.434828	Not found	False	[]		abdominal wall haematoma
moxifloxacin		True	5.679975	Not found	False	[]		diaphragmatic hernia
moxifloxacin		True	1.498472	Not found	False	[]		hiatus hernia
moxifloxacin		True	2.266782	Not found	False	[]		anorectal disorder
moxifloxacin		True	1.44053	Not found	False	[]		rectal prolapse
moxifloxacin		True	1.049521	Not found	False	[]		dyschezia
moxifloxacin		True	1.220429	Not found	False	[]		proctalgia
moxifloxacin		True	1.22545	Not found	False	[]		anorectal discomfort
moxifloxacin		True	9.292944	Not found	False	[]		rectal tenesmus
moxifloxacin		True	1.7972859999999995	Not found	False	[]		colon adenoma
moxifloxacin		True	4.0196060000000005	Not found	False	[]		large intestine polyp
moxifloxacin		True	8.58581	Not found	False	[]		duodenal polyp
moxifloxacin		True	1.382	Not found	False	[]		rectal adenoma
moxifloxacin		True	4.387686	Not found	False	[]		rectal polyp
moxifloxacin		True	3.77528	Not found	False	[]		alveolar osteitis
moxifloxacin		True	1.6378160000000002	Not found	False	[]		dental caries
moxifloxacin		True	3.77528	Not found	False	[]		periodontitis
moxifloxacin		True	1.66638	Not found	False	[]		tooth abscess
moxifloxacin		True	8.58581	Not found	False	[]		dental necrosis
moxifloxacin		True	1.960079	Not found	False	[]		loose tooth
moxifloxacin		True	4.881976000000001	Not found	False	[]		periodontal disease
moxifloxacin		True	1.382	Not found	False	[]		poor dental condition
moxifloxacin		True	1.382	Not found	False	[]		teeth brittle
moxifloxacin		True	2.17866	Not found	False	[]		tooth deposit
moxifloxacin		True	8.58581	Not found	False	[]		tooth socket haemorrhage
moxifloxacin		True	2.055401	Not found	False	[]		pulpitis dental
moxifloxacin		True	2.17866	Not found	False	[]		dental plaque
moxifloxacin		True	1.44053	Not found	False	[]		gingival discolouration
moxifloxacin		True	1.620553	Not found	False	[]		gingival disorder
moxifloxacin		True	1.0599470000000002	Not found	False	[]		gingival bleeding
moxifloxacin		True	1.26811	Not found	False	[]		gingival pain
moxifloxacin		True	1.310533	Not found	False	[]		tooth loss
moxifloxacin		True	2.304956	Not found	False	[]		diverticulum
moxifloxacin		True	2.826865	Not found	False	[]		diverticulum intestinal
moxifloxacin		True	8.58581	Not found	False	[]		pharyngo-oesophageal diverticulum
moxifloxacin		True	1.085261	Not found	False	[]		diverticulitis
moxifloxacin		True	1.382	Not found	False	[]		pancreas infection
moxifloxacin		True	1.382	Not found	False	[]		pancreatitis haemorrhagic
moxifloxacin		True	3.07305	Not found	False	[]		pancreatitis relapsing
moxifloxacin		True	2.17866	Not found	False	[]		pancreatic enlargement
moxifloxacin		True	2.341774	Not found	False	[]		pancreatic failure
moxifloxacin		True	4.134016	Not found	False	[]		pancreatic mass
moxifloxacin		True	1.44053	Not found	False	[]		acute graft versus host disease in intestine
moxifloxacin		True	1.382	Not found	False	[]		dysbiosis
moxifloxacin		True	3.77528	Not found	False	[]		intestinal mucosal hypertrophy
moxifloxacin		True	2.516877	Not found	False	[]		enterocutaneous fistula
moxifloxacin		True	1.382	Not found	False	[]		enterovesical fistula
moxifloxacin		True	2.055401	Not found	False	[]		oral cavity fistula
moxifloxacin		True	8.58581	Not found	False	[]		gastric mucosal hypertrophy
moxifloxacin		True	14.087168	Not found	False	[]		gastrointestinal melanosis
moxifloxacin		True	3.163383	Not found	False	[]		oesophageal injury
moxifloxacin		True	5.753838	Not found	False	[]		oesophageal oedema
moxifloxacin		True	2.17866	Not found	False	[]		systemic scleroderma
moxifloxacin		True	1.268087	Not found	False	[]		haematochezia
moxifloxacin		True	1.30028	Not found	False	[]		intra-abdominal haemorrhage
moxifloxacin		True	1.382	Not found	False	[]		anogenital warts
moxifloxacin		True	3.77528	Not found	False	[]		campylobacter gastroenteritis
moxifloxacin		True	4.134016	Not found	False	[]		gastric infection
moxifloxacin		True	4.134016	Not found	False	[]		gastroenteritis cryptosporidial
moxifloxacin		True	8.58581	Not found	False	[]		gastroenteritis shigella
moxifloxacin		True	1.44053	Not found	False	[]		abdominal wall abscess
moxifloxacin		True	3.77528	Not found	False	[]		gastrointestinal bacterial infection
moxifloxacin		True	1.382	Not found	False	[]		gastrointestinal viral infection
moxifloxacin		True	18.77528	Not found	False	[]		appendiceal abscess
moxifloxacin		True	3.358012	Not found	False	[]		clostridium colitis
moxifloxacin		True	1.7972859999999995	Not found	False	[]		enterocolitis infectious
moxifloxacin		True	3.77528	Not found	False	[]		cytomegalovirus oesophagitis
moxifloxacin		True	1.029059	Not found	False	[]		oesophageal candidiasis
moxifloxacin		True	9.183547	Not found	False	[]		peritoneal tuberculosis
moxifloxacin		True	1.340384	Not found	False	[]		enterocolitis haemorrhagic
moxifloxacin		True	2.42042	Not found	False	[]		duodenitis
moxifloxacin		True	2.669424	Not found	False	[]		enteritis
moxifloxacin		True	1.06155	Not found	False	[]		enterocolitis
moxifloxacin		True	4.438091	Not found	False	[]		diarrhoea haemorrhagic
moxifloxacin		True	1.22545	Not found	False	[]		intestinal pseudo-obstruction
moxifloxacin		True	8.58581	Not found	False	[]		duodenogastric reflux
moxifloxacin		True	2.341774	Not found	False	[]		gastric dilatation
moxifloxacin		True	3.319983	Not found	False	[]		gastrointestinal hypomotility
moxifloxacin		True	1.4745089999999998	Not found	False	[]		impaired gastric emptying
moxifloxacin		True	2.92517	Not found	False	[]		bowel movement irregularity
moxifloxacin		True	18.77528	Not found	False	[]		presbyoesophagus
moxifloxacin		True	1.16561	Not found	False	[]		irritable bowel syndrome
moxifloxacin		True	1.7709640000000002	Not found	False	[]		oesophageal spasm
moxifloxacin		True	1.139734	Not found	False	[]		megacolon
moxifloxacin		True	1.669514	Not found	False	[]		abdominal mass
moxifloxacin		True	1.430202	Not found	False	[]		faeces pale
moxifloxacin		True	1.476453	Not found	False	[]		abdominal pain lower
moxifloxacin		True	1.693072	Not found	False	[]		abdominal rigidity
moxifloxacin		True	1.2482	Not found	False	[]		abdominal tenderness
moxifloxacin		True	2.043643	Not found	False	[]		acute abdomen
moxifloxacin		True	1.854858	Not found	False	[]		breath odour
moxifloxacin		True	4.292944	Not found	False	[]		early satiety
moxifloxacin		True	1.154663	Not found	False	[]		anal incontinence
moxifloxacin		True	2.043643	Not found	False	[]		hypophagia
moxifloxacin		True	4.374698	Not found	False	[]		mastication disorder
moxifloxacin		True	1.709476	Not found	False	[]		oesophageal discomfort
moxifloxacin		True	1.126675	Not found	False	[]		vomiting projectile
moxifloxacin		True	1.053539	Not found	False	[]		small intestinal obstruction
moxifloxacin		True	8.58581	Not found	False	[]		gastric stenosis
moxifloxacin		True	1.122357	Not found	False	[]		ileus
moxifloxacin		True	2.516877	Not found	False	[]		large intestinal obstruction
moxifloxacin		True	5.269752	Not found	False	[]		large intestinal stenosis
moxifloxacin		True	5.269752	Not found	False	[]		intestinal prolapse
moxifloxacin		True	12.569584	Not found	False	[]		acquired oesophageal web
moxifloxacin		True	1.382	Not found	False	[]		anal ulcer
moxifloxacin		True	9.000036	Not found	False	[]		rectal perforation
moxifloxacin		True	4.292944	Not found	False	[]		rectal ulcer
moxifloxacin		True	2.17866	Not found	False	[]		rectal ulcer haemorrhage
moxifloxacin		True	2.055401	Not found	False	[]		peptic ulcer haemorrhage
moxifloxacin		True	3.77528	Not found	False	[]		mesenteric artery stenosis
moxifloxacin		True	2.180643	Not found	False	[]		haemorrhoids
moxifloxacin		True	2.17866	Not found	False	[]		colon neoplasm
moxifloxacin		True	8.58581	Not found	False	[]		colon cancer recurrent
moxifloxacin		True	1.44053	Not found	False	[]		small intestine carcinoma
moxifloxacin		True	3.77528	Not found	False	[]		metastases to abdominal cavity
moxifloxacin		True	8.58581	Not found	False	[]		metastases to stomach
moxifloxacin		True	18.77528	Not found	False	[]		oropharyngeal cancer
moxifloxacin		True	3.77528	Not found	False	[]		salivary gland cancer
moxifloxacin		True	2.17866	Not found	False	[]		enlarged uvula
moxifloxacin		True	4.134016	Not found	False	[]		leukoplakia oral
moxifloxacin		True	3.333612	Not found	False	[]		lip blister
moxifloxacin		True	3.5460792000000003	Not found	False	[]		lip swelling
moxifloxacin		True	2.918083	Not found	False	[]		oral disorder
moxifloxacin		True	2.055401	Not found	False	[]		abscess oral
moxifloxacin		True	1.049521	Not found	False	[]		oropharyngeal candidiasis
moxifloxacin		True	1.0999089999999998	Not found	False	[]		oral pain
moxifloxacin		True	2.840277	Not found	False	[]		paraesthesia oral
moxifloxacin		True	1.7709640000000002	Not found	False	[]		foaming at mouth
moxifloxacin		True	3.596399	Not found	False	[]		hypoaesthesia oral
moxifloxacin		True	2.516877	Not found	False	[]		oral mucosal eruption
moxifloxacin		True	2.075986	Not found	False	[]		oral mucosal erythema
moxifloxacin		True	3.581756	Not found	False	[]		oral pruritus
moxifloxacin		True	1.693072	Not found	False	[]		oropharyngeal blistering
moxifloxacin		True	2.284662	Not found	False	[]		oropharyngeal discomfort
moxifloxacin		True	1.184498	Not found	False	[]		oropharyngeal pain
moxifloxacin		True	8.58581	Not found	False	[]		gingival oedema
moxifloxacin		True	1.438006	Not found	False	[]		gingival swelling
moxifloxacin		True	2.617205	Not found	False	[]		oedema mouth
moxifloxacin		True	3.62593	Not found	False	[]		oropharyngeal swelling
moxifloxacin		True	2.17866	Not found	False	[]		pelvic fluid collection
moxifloxacin		True	2.341774	Not found	False	[]		abdominal adhesions
moxifloxacin		True	3.790379	Not found	False	[]		peritoneal haemorrhage
moxifloxacin		True	1.941047	Not found	False	[]		aptyalism
moxifloxacin		True	4.134016	Not found	False	[]		salivary gland disorder
moxifloxacin		True	3.77528	Not found	False	[]		salivary gland mass
moxifloxacin		True	1.0431180000000002	Not found	False	[]		parotid gland enlargement
moxifloxacin		True	2.129027	Not found	False	[]		hypogeusia
moxifloxacin		True	1.510175	Not found	False	[]		tongue biting
moxifloxacin		True	1.5067070000000002	Not found	False	[]		tongue haemorrhage
moxifloxacin		True	1.312391	Not found	False	[]		glossodynia
moxifloxacin		True	4.292944	Not found	False	[]		protrusion tongue
moxifloxacin		True	18.77528	Not found	False	[]		strawberry tongue
moxifloxacin		True	3.1364307	Not found	False	[]		swollen tongue
moxifloxacin		True	1.913665	Not found	False	[]		tongue blistering
moxifloxacin		True	18.77528	Not found	False	[]		tongue eruption
moxifloxacin		True	1.382	Not found	False	[]		tongue exfoliation
moxifloxacin		True	3.163383	Not found	False	[]		tongue spasm
moxifloxacin		True	8.961815	Not found	False	[]		intra-abdominal haematoma
moxifloxacin		True	1.138543	Not found	False	[]		gastrointestinal sounds abnormal
moxifloxacin		True	2.17866	Not found	False	[]		gingival cancer
moxifloxacin		True	4.134016	Not found	False	[]		laryngeal discomfort
moxifloxacin		True	2.17866	Not found	False	[]		oropharyngeal plaque
moxifloxacin		True	8.58581	Not found	False	[]		administration site pain
moxifloxacin		True	18.77528	Not found	False	[]		vessel puncture site swelling
moxifloxacin		True	8.58581	Not found	False	[]		vessel puncture site pain
moxifloxacin		True	248.98023	Not found	False	[]		vessel puncture site reaction
moxifloxacin		True	8.58581	Not found	False	[]		application site mass
moxifloxacin		True	3.77528	Not found	False	[]		instillation site irritation
moxifloxacin		True	2.817002	Not found	False	[]		device related sepsis
moxifloxacin		True	1.382	Not found	False	[]		catheter site cellulitis
moxifloxacin		True	3.163383	Not found	False	[]		catheter site discharge
moxifloxacin		True	4.292944	Not found	False	[]		catheter site pain
moxifloxacin		True	2.055401	Not found	False	[]		catheter site related reaction
moxifloxacin		True	3.77528	Not found	False	[]		catheter site swelling
moxifloxacin		True	8.58581	Not found	False	[]		implant site thrombosis
moxifloxacin		True	1.382	Not found	False	[]		infusion site discolouration
moxifloxacin		True	9.022063	Not found	False	[]		infusion site erythema
moxifloxacin		True	3.77528	Not found	False	[]		infusion site infection
moxifloxacin		True	5.753838	Not found	False	[]		infusion site inflammation
moxifloxacin		True	38.882	Not found	False	[]		infusion site irritation
moxifloxacin		True	9.63495	Not found	False	[]		infusion site pruritus
moxifloxacin		True	20.706537	Not found	False	[]		infusion site rash
moxifloxacin		True	7.18831	Not found	False	[]		infusion site reaction
moxifloxacin		True	1.945473	Not found	False	[]		infusion site swelling
moxifloxacin		True	6.021228	Not found	False	[]		infusion site urticaria
moxifloxacin		True	3.77528	Not found	False	[]		infusion site vesicles
moxifloxacin		True	1.937987	Not found	False	[]		injection site extravasation
moxifloxacin		True	2.401711	Not found	False	[]		injection site irritation
moxifloxacin		True	4.134016	Not found	False	[]		injection site papule
moxifloxacin		True	9.000036	Not found	False	[]		post procedural fever
moxifloxacin		True	1.2177212000000002	Not found	False	[]		pyrexia
moxifloxacin		True	3.634447	Not found	False	[]		autonomic nervous system imbalance
moxifloxacin		True	1.551396	Not found	False	[]		decreased activity
moxifloxacin		True	1.619919	Not found	False	[]		feeling cold
moxifloxacin		True	1.12008	Not found	False	[]		feeling drunk
moxifloxacin		True	1.769096	Not found	False	[]		feeling hot
moxifloxacin		True	1.86215	Not found	False	[]		feeling jittery
moxifloxacin		True	1.246135	Not found	False	[]		peripheral coldness
moxifloxacin		True	2.516877	Not found	False	[]		sensation of blood flow
moxifloxacin		True	1.959925	Not found	False	[]		gait inability
moxifloxacin		True	8.58581	Not found	False	[]		gait spastic
moxifloxacin		True	1.944573	Not found	False	[]		apparent death
moxifloxacin		True	1.938492	Not found	False	[]		cold sweat
moxifloxacin		True	1.974604	Not found	False	[]		crepitations
moxifloxacin		True	2.008001	Not found	False	[]		deformity
moxifloxacin		True	2.17866	Not found	False	[]		disuse syndrome
moxifloxacin		True	3.054628	Not found	False	[]		effusion
moxifloxacin		True	1.727151	Not found	False	[]		exercise tolerance decreased
moxifloxacin		True	1.0515219999999998	Not found	False	[]		extravasation
moxifloxacin		True	4.292944	Not found	False	[]		fistula discharge
moxifloxacin		True	1.5886165	Not found	False	[]		flushing
moxifloxacin		True	1.2564254	Not found	False	[]		general physical health deterioration
moxifloxacin		True	2.272326	Not found	False	[]		induration
moxifloxacin		True	5.753838	Not found	False	[]		local reaction
moxifloxacin		True	8.58581	Not found	False	[]		meteoropathy
moxifloxacin		True	2.430423	Not found	False	[]		mobility decreased
moxifloxacin		True	2.055401	Not found	False	[]		multimorbidity
moxifloxacin		True	1.421126	Not found	False	[]		pallor
moxifloxacin		True	2.220363	Not found	False	[]		purulent discharge
moxifloxacin		True	2.8187702	Not found	False	[]		swelling
moxifloxacin		True	1.365059	Not found	False	[]		terminal state
moxifloxacin		True	1.6288740000000002	Not found	False	[]		unevaluable event
moxifloxacin		True	2.343478	Not found	False	[]		yellow skin
moxifloxacin		True	1.474173	Not found	False	[]		granuloma
moxifloxacin		True	3.77528	Not found	False	[]		inflammation of wound
moxifloxacin		True	18.77528	Not found	False	[]		polyserositis
moxifloxacin		True	2.387964	Not found	False	[]		systemic inflammatory response syndrome
moxifloxacin		True	4.292944	Not found	False	[]		mucosal discolouration
moxifloxacin		True	1.22545	Not found	False	[]		mucosal haemorrhage
moxifloxacin		True	2.17866	Not found	False	[]		mucosal membrane hyperplasia
moxifloxacin		True	1.19746	Not found	False	[]		oedema mucosal
moxifloxacin		True	2.17866	Not found	False	[]		phantom limb syndrome
moxifloxacin		True	2.623561	Not found	False	[]		tenderness
moxifloxacin		True	1.382	Not found	False	[]		virologic failure
moxifloxacin		True	8.58581	Not found	False	[]		tobacco withdrawal symptoms
moxifloxacin		True	1.643854	Not found	False	[]		fibrosis
moxifloxacin		True	2.666717	Not found	False	[]		excessive granulation tissue
moxifloxacin		True	1.491656	Not found	False	[]		impaired healing
moxifloxacin		True	1.765456	Not found	False	[]		cyst
moxifloxacin		True	1.74194	Not found	False	[]		mass
moxifloxacin		True	2.53785	Not found	False	[]		nodule
moxifloxacin		True	1.1723689999999998	Not found	False	[]		necrosis
moxifloxacin		True	2.268849	Not found	False	[]		atrophy
moxifloxacin		True	1.709476	Not found	False	[]		dysplasia
moxifloxacin		True	6.021228	Not found	False	[]		hyperplasia
moxifloxacin		True	4.387686	Not found	False	[]		hypertrophy
moxifloxacin		True	1.709476	Not found	False	[]		metaplasia
moxifloxacin		True	1.382	Not found	False	[]		biliary tract infection
moxifloxacin		True	3.940781	Not found	False	[]		vanishing bile duct syndrome
moxifloxacin		True	1.256556	Not found	False	[]		cholecystitis
moxifloxacin		True	1.924416	Not found	False	[]		cholecystitis acute
moxifloxacin		True	1.233574	Not found	False	[]		cholecystitis chronic
moxifloxacin		True	1.3243269999999998	Not found	False	[]		cholelithiasis
moxifloxacin		True	2.817002	Not found	False	[]		gallbladder cholesterolosis
moxifloxacin		True	1.007049	Not found	False	[]		gallbladder disorder
moxifloxacin		True	4.997851	Not found	False	[]		gallbladder polyp
moxifloxacin		True	2.17866	Not found	False	[]		hydrocholecystis
moxifloxacin		True	1.2113839999999998	Not found	False	[]		cholestasis
moxifloxacin		True	1.430891	Not found	False	[]		hepatic cyst
moxifloxacin		True	1.0014409999999998	Not found	False	[]		liver transplant rejection
moxifloxacin		True	1.307584	Not found	False	[]		acute hepatic failure
moxifloxacin		True	4.277216999999999	Not found	False	[]		hepatorenal failure
moxifloxacin		True	1.716359	Not found	False	[]		hepatorenal syndrome
moxifloxacin		True	3.77528	Not found	False	[]		hepatic infection fungal
moxifloxacin		True	3.408453	Not found	False	[]		haemochromatosis
moxifloxacin		True	8.58581	Not found	False	[]		hepatic siderosis
moxifloxacin		True	1.382	Not found	False	[]		budd-chiari syndrome
moxifloxacin		True	6.736284	Not found	False	[]		hepatic artery thrombosis
moxifloxacin		True	2.055401	Not found	False	[]		hepatic haematoma
moxifloxacin		True	2.516877	Not found	False	[]		hepatic ischaemia
moxifloxacin		True	8.58581	Not found	False	[]		hepatic vein occlusion
moxifloxacin		True	8.58581	Not found	False	[]		cytomegalovirus hepatitis
moxifloxacin		True	1.049521	Not found	False	[]		hepatitis a
moxifloxacin		True	18.77528	Not found	False	[]		hepatitis e
moxifloxacin		True	1.419171	Not found	False	[]		hepatomegaly
moxifloxacin		True	1.44053	Not found	False	[]		acute graft versus host disease in liver
moxifloxacin		True	1.7972859999999995	Not found	False	[]		chronic hepatitis
moxifloxacin		True	2.534602	Not found	False	[]		granulomatous liver disease
moxifloxacin		True	1.446092	Not found	False	[]		hepatic steatosis
moxifloxacin		True	2.461497	Not found	False	[]		hepatitis toxic
moxifloxacin		True	1.740208	Not found	False	[]		hepatotoxicity
moxifloxacin		True	2.077508	Not found	False	[]		ischaemic hepatitis
moxifloxacin		True	2.17866	Not found	False	[]		mixed liver injury
moxifloxacin		True	8.58581	Not found	False	[]		peliosis hepatis
moxifloxacin		True	8.58581	Not found	False	[]		benign hepatic neoplasm
moxifloxacin		True	1.667233	Not found	False	[]		haemangioma of liver
moxifloxacin		True	8.58581	Not found	False	[]		gallbladder cancer metastatic
moxifloxacin		True	1.626167	Not found	False	[]		metastases to liver
moxifloxacin		True	8.58581	Not found	False	[]		allergy to animal
moxifloxacin		True	3.77528	Not found	False	[]		allergy to plants
moxifloxacin		True	1.880785	Not found	False	[]		dermatitis allergic
moxifloxacin		True	2.351315	Not found	False	[]		erythema nodosum
moxifloxacin		True	3.050511	Not found	False	[]		nephritis allergic
moxifloxacin		True	5.753838	Not found	False	[]		pruritus allergic
moxifloxacin		True	3.677095	Not found	False	[]		serum sickness
moxifloxacin		True	2.136314	Not found	False	[]		skin reaction
moxifloxacin		True	3.052547	Not found	False	[]		type iii immune complex mediated reaction
moxifloxacin		True	1.237642	Not found	False	[]		drug hypersensitivity
moxifloxacin		True	3.77528	Not found	False	[]		rubber sensitivity
moxifloxacin		True	8.58581	Not found	False	[]		perfume sensitivity
moxifloxacin		True	10.4495225	Not found	False	[]		anaphylactic reaction
moxifloxacin		True	2.211449	Not found	False	[]		rhinitis allergic
moxifloxacin		True	2.055401	Not found	False	[]		ankylosing spondylitis
moxifloxacin		True	1.551137	Not found	False	[]		guillain-barre syndrome
moxifloxacin		True	2.17866	Not found	False	[]		mixed connective tissue disease
moxifloxacin		True	5.753838	Not found	False	[]		systemic lupus erythematosus rash
moxifloxacin		True	3.77528	Not found	False	[]		rheumatoid nodule
moxifloxacin		True	1.3561580000000002	Not found	False	[]		nephrogenic systemic fibrosis
moxifloxacin		True	4.134016	Not found	False	[]		pulmonary sarcoidosis
moxifloxacin		True	1.382	Not found	False	[]		allergic respiratory disease
moxifloxacin		True	1.183698	Not found	False	[]		glomerulonephritis
moxifloxacin		True	3.77528	Not found	False	[]		infection masked
moxifloxacin		True	1.382	Not found	False	[]		multiple chemical sensitivity
moxifloxacin		True	3.07305	Not found	False	[]		sepsis syndrome
moxifloxacin		True	1.7709640000000002	Not found	False	[]		acute graft versus host disease in skin
moxifloxacin		True	8.58581	Not found	False	[]		diffuse vasculitis
moxifloxacin		True	1.5067070000000002	Not found	False	[]		temporal arteritis
moxifloxacin		True	2.180097	Not found	False	[]		vasculitis
moxifloxacin		True	3.052547	Not found	False	[]		vasculitis necrotising
moxifloxacin		True	2.341774	Not found	False	[]		granulomatosis with polyangiitis
moxifloxacin		True	8.58581	Not found	False	[]		hiv-associated neurocognitive disorder
moxifloxacin		True	28.84533	Not found	False	[]		aids related complication
moxifloxacin		True	3.797834	Not found	False	[]		acquired immunodeficiency syndrome
moxifloxacin		True	8.58581	Not found	False	[]		hiv wasting syndrome
moxifloxacin		True	2.150363	Not found	False	[]		immune reconstitution inflammatory syndrome
moxifloxacin		True	1.225793	Not found	False	[]		immunodeficiency
moxifloxacin		True	1.19746	Not found	False	[]		hypogammaglobulinaemia
moxifloxacin		True	8.58581	Not found	False	[]		bacterial disease carrier
moxifloxacin		True	1.709476	Not found	False	[]		arthritis reactive
moxifloxacin		True	1.883409	Not found	False	[]		actinomycosis
moxifloxacin		True	2.17866	Not found	False	[]		acid fast bacilli infection
moxifloxacin		True	2.516877	Not found	False	[]		bacteriuria
moxifloxacin		True	5.269752	Not found	False	[]		bronchitis bacterial
moxifloxacin		True	18.77528	Not found	False	[]		citrobacter infection
moxifloxacin		True	3.77528	Not found	False	[]		micrococcus infection
moxifloxacin		True	1.056028	Not found	False	[]		pneumonia bacterial
moxifloxacin		True	8.58581	Not found	False	[]		propionibacterium infection
moxifloxacin		True	12.569584	Not found	False	[]		rhodococcus infection
moxifloxacin		True	3.271361	Not found	False	[]		stenotrophomonas infection
moxifloxacin		True	5.679975	Not found	False	[]		pertussis
moxifloxacin		True	3.77528	Not found	False	[]		relapsing fever
moxifloxacin		True	5.815784	Not found	False	[]		clostridial infection
moxifloxacin		True	1.382	Not found	False	[]		clostridial sepsis
moxifloxacin		True	1.382	Not found	False	[]		enterobacter bacteraemia
moxifloxacin		True	2.756042	Not found	False	[]		enterobacter infection
moxifloxacin		True	1.22545	Not found	False	[]		enterococcal bacteraemia
moxifloxacin		True	1.209281	Not found	False	[]		enterococcal infection
moxifloxacin		True	1.7773690000000002	Not found	False	[]		urinary tract infection enterococcal
moxifloxacin		True	38.882	Not found	False	[]		pneumonia haemophilus
moxifloxacin		True	4.134016	Not found	False	[]		legionella infection
moxifloxacin		True	3.07305	Not found	False	[]		pneumonia legionella
moxifloxacin		True	2.17866	Not found	False	[]		moraxella infection
moxifloxacin		True	8.58581	Not found	False	[]		meningococcal sepsis
moxifloxacin		True	1.049521	Not found	False	[]		pseudomonal bacteraemia
moxifloxacin		True	1.253484	Not found	False	[]		pseudomonas infection
moxifloxacin		True	2.516877	Not found	False	[]		urinary tract infection pseudomonal
moxifloxacin		True	3.77528	Not found	False	[]		salmonella bacteraemia
moxifloxacin		True	1.382	Not found	False	[]		serratia sepsis
moxifloxacin		True	1.770325	Not found	False	[]		pneumonia staphylococcal
moxifloxacin		True	1.5225810000000002	Not found	False	[]		staphylococcal infection
moxifloxacin		True	1.691275	Not found	False	[]		staphylococcal sepsis
moxifloxacin		True	3.408453	Not found	False	[]		staphylococcal skin infection
moxifloxacin		True	3.77528	Not found	False	[]		urinary tract infection staphylococcal
moxifloxacin		True	1.274689	Not found	False	[]		wound infection staphylococcal
moxifloxacin		True	1.0431180000000002	Not found	False	[]		alpha haemolytic streptococcal infection
moxifloxacin		True	1.5067070000000002	Not found	False	[]		beta haemolytic streptococcal infection
moxifloxacin		True	1.6805479999999997	Not found	False	[]		pneumonia pneumococcal
moxifloxacin		True	1.340384	Not found	False	[]		streptococcal infection
moxifloxacin		True	8.58581	Not found	False	[]		syphilis
moxifloxacin		True	1.444696	Not found	False	[]		bronchopulmonary aspergillosis
moxifloxacin		True	2.17866	Not found	False	[]		sinusitis aspergillus
moxifloxacin		True	9.000036	Not found	False	[]		balanitis candida
moxifloxacin		True	6.736284	Not found	False	[]		skin candida
moxifloxacin		True	1.44053	Not found	False	[]		coccidioidomycosis
moxifloxacin		True	2.17866	Not found	False	[]		disseminated cryptococcosis
moxifloxacin		True	2.17866	Not found	False	[]		pneumonia cryptococcal
moxifloxacin		True	2.055401	Not found	False	[]		fusarium infection
moxifloxacin		True	3.163383	Not found	False	[]		infective aneurysm
moxifloxacin		True	2.534602	Not found	False	[]		onychomycosis
moxifloxacin		True	1.22545	Not found	False	[]		pulmonary mycosis
moxifloxacin		True	2.055401	Not found	False	[]		respiratory tract infection fungal
moxifloxacin		True	1.367601	Not found	False	[]		systemic mycosis
moxifloxacin		True	8.58581	Not found	False	[]		torulopsis infection
moxifloxacin		True	4.134016	Not found	False	[]		body tinea
moxifloxacin		True	2.666717	Not found	False	[]		tinea pedis
moxifloxacin		True	5.753838	Not found	False	[]		tinea versicolour
moxifloxacin		True	2.341774	Not found	False	[]		abscess jaw
moxifloxacin		True	8.58581	Not found	False	[]		infective spondylitis
moxifloxacin		True	1.049521	Not found	False	[]		intervertebral discitis
moxifloxacin		True	8.58581	Not found	False	[]		joint abscess
moxifloxacin		True	2.384752	Not found	False	[]		osteomyelitis
moxifloxacin		True	3.77528	Not found	False	[]		osteomyelitis acute
moxifloxacin		True	9.000036	Not found	False	[]		osteomyelitis chronic
moxifloxacin		True	1.44053	Not found	False	[]		mastitis
moxifloxacin		True	1.643854	Not found	False	[]		brain abscess
moxifloxacin		True	1.231726	Not found	False	[]		encephalitis
moxifloxacin		True	1.116124	Not found	False	[]		meningitis aseptic
moxifloxacin		True	2.17866	Not found	False	[]		funisitis
moxifloxacin		True	5.63495	Not found	False	[]		empyema
moxifloxacin		True	6.736284	Not found	False	[]		incision site abscess
moxifloxacin		True	1.321984	Not found	False	[]		post procedural infection
moxifloxacin		True	3.013186	Not found	False	[]		purulence
moxifloxacin		True	3.77528	Not found	False	[]		wound abscess
moxifloxacin		True	2.143445	Not found	False	[]		wound infection
moxifloxacin		True	1.693925	Not found	False	[]		bronchiectasis
moxifloxacin		True	2.817002	Not found	False	[]		infective exacerbation of chronic obstructive airways disease
moxifloxacin		True	1.19746	Not found	False	[]		lung abscess
moxifloxacin		True	1.138645	Not found	False	[]		lung infection
moxifloxacin		True	2.266782	Not found	False	[]		atypical pneumonia
moxifloxacin		True	5.753838	Not found	False	[]		infectious pleural effusion
moxifloxacin		True	2.612723	Not found	False	[]		sputum purulent
moxifloxacin		True	1.382	Not found	False	[]		penile infection
moxifloxacin		True	2.17866	Not found	False	[]		testicular abscess
moxifloxacin		True	2.055401	Not found	False	[]		abscess neck
moxifloxacin		True	8.58581	Not found	False	[]		perineal abscess
moxifloxacin		True	1.592132	Not found	False	[]		bacterial sepsis
moxifloxacin		True	2.17866	Not found	False	[]		endotoxic shock
moxifloxacin		True	1.049521	Not found	False	[]		pulmonary sepsis
moxifloxacin		True	1.0544520000000002	Not found	False	[]		septic shock
moxifloxacin		True	1.44053	Not found	False	[]		viraemia
moxifloxacin		True	8.58581	Not found	False	[]		carbuncle
moxifloxacin		True	8.58581	Not found	False	[]		dermatitis infected
moxifloxacin		True	2.146548	Not found	False	[]		furuncle
moxifloxacin		True	8.58581	Not found	False	[]		pilonidal cyst
moxifloxacin		True	1.382	Not found	False	[]		skin bacterial infection
moxifloxacin		True	1.831444	Not found	False	[]		skin infection
moxifloxacin		True	7.769095	Not found	False	[]		chronic sinusitis
moxifloxacin		True	6.557381	Not found	False	[]		epiglottitis
moxifloxacin		True	3.319983	Not found	False	[]		tracheobronchitis
moxifloxacin		True	1.595379	Not found	False	[]		upper respiratory tract infection
moxifloxacin		True	2.666717	Not found	False	[]		urethritis
moxifloxacin		True	2.666717	Not found	False	[]		atypical mycobacterial infection
moxifloxacin		True	2.351315	Not found	False	[]		mycobacterium avium complex infection
moxifloxacin		True	2.17866	Not found	False	[]		mycobacterium kansasii infection
moxifloxacin		True	18.77528	Not found	False	[]		mycobacterium ulcerans infection
moxifloxacin		True	9.000036	Not found	False	[]		lepromatous leprosy
moxifloxacin		True	3.77528	Not found	False	[]		leprosy
moxifloxacin		True	1.913665	Not found	False	[]		disseminated tuberculosis
moxifloxacin		True	4.134016	Not found	False	[]		meningitis tuberculous
moxifloxacin		True	2.574131	Not found	False	[]		pulmonary tuberculosis
moxifloxacin		True	2.730406	Found	True	[]	tuberculosis	tuberculosis
moxifloxacin		True	3.77528	Not found	False	[]		tuberculous pleurisy
moxifloxacin		True	4.292944	Not found	False	[]		mycoplasma infection
moxifloxacin		True	1.44053	Not found	False	[]		pneumonia mycoplasmal
moxifloxacin		True	19.134016	Not found	False	[]		acanthamoeba infection
moxifloxacin		True	3.77528	Not found	False	[]		microsporidia infection
moxifloxacin		True	3.77528	Not found	False	[]		human ehrlichiosis
moxifloxacin		True	1.225384	Not found	False	[]		herpes virus infection
moxifloxacin		True	28.84533	Not found	False	[]		avian influenza
moxifloxacin		True	3.07305	Not found	False	[]		pneumonia influenzal
moxifloxacin		True	8.58581	Not found	False	[]		mumps
moxifloxacin		True	1.489551	Not found	False	[]		progressive multifocal leukoencephalopathy
moxifloxacin		True	3.163383	Not found	False	[]		pneumonia respiratory syncytial viral
moxifloxacin		True	5.269752	Not found	False	[]		bronchitis viral
moxifloxacin		True	2.17866	Not found	False	[]		viral rash
moxifloxacin		True	3.050511	Not found	False	[]		viral upper respiratory tract infection
moxifloxacin		True	2.17866	Not found	False	[]		pneumonia pseudomonal
moxifloxacin		True	3.77528	Not found	False	[]		pneumocystis jirovecii infection
moxifloxacin		True	19.134016	Not found	False	[]		avulsion fracture
moxifloxacin		True	6.021228	Not found	False	[]		bone fragmentation
moxifloxacin		True	3.099854	Not found	False	[]		compression fracture
moxifloxacin		True	1.709476	Not found	False	[]		fracture displacement
moxifloxacin		True	3.0084880000000003	Not found	False	[]		joint dislocation
moxifloxacin		True	1.316578	Not found	False	[]		pathological fracture
moxifloxacin		True	2.17866	Not found	False	[]		pseudarthrosis
moxifloxacin		True	1.626167	Not found	False	[]		stress fracture
moxifloxacin		True	1.124119	Not found	False	[]		joint injury
moxifloxacin		True	2.288791	Not found	False	[]		ligament sprain
moxifloxacin		True	2.432504	Not found	False	[]		meniscus injury
moxifloxacin		True	18.77528	Not found	False	[]		rotator cuff syndrome
moxifloxacin		True	1.101083	Not found	False	[]		ankle fracture
moxifloxacin		True	1.19746	Not found	False	[]		fibula fracture
moxifloxacin		True	1.997806	Not found	False	[]		facial bones fracture
moxifloxacin		True	3.223586	Not found	False	[]		jaw fracture
moxifloxacin		True	1.854558	Not found	False	[]		cervical vertebral fracture
moxifloxacin		True	1.06155	Not found	False	[]		lumbar vertebral fracture
moxifloxacin		True	2.0920080000000003	Not found	False	[]		rib fracture
moxifloxacin		True	1.6805479999999997	Not found	False	[]		clavicle fracture
moxifloxacin		True	1.319763	Not found	False	[]		humerus fracture
moxifloxacin		True	1.7773690000000002	Not found	False	[]		radius fracture
moxifloxacin		True	18.77528	Not found	False	[]		pneumonitis chemical
moxifloxacin		True	4.134016	Not found	False	[]		respiratory fume inhalation disorder
moxifloxacin		True	1.164553	Not found	False	[]		toxicity to various agents
moxifloxacin		True	2.17866	Not found	False	[]		splenic haematoma
moxifloxacin		True	3.77528	Not found	False	[]		traumatic intracranial haemorrhage
moxifloxacin		True	1.25851	Not found	False	[]		concussion
moxifloxacin		True	3.163383	Not found	False	[]		asbestosis
moxifloxacin		True	1.667233	Not found	False	[]		traumatic lung injury
moxifloxacin		True	3.081659	Not found	False	[]		epicondylitis
moxifloxacin		True	3.517028	Not found	False	[]		ligament injury
moxifloxacin		True	2.387964	Not found	False	[]		ligament rupture
moxifloxacin		True	2.401711	Not found	False	[]		muscle injury
moxifloxacin		True	5.15037	Not found	False	[]		muscle rupture
moxifloxacin		True	2.573793	Not found	False	[]		muscle strain
moxifloxacin		True	6.049152	Not found	False	[]		tendon injury
moxifloxacin		True	1.880835	Found	False	[]	nerve damage	nerve injury
moxifloxacin		True	1.245904	Not found	False	[]		accident at work
moxifloxacin		True	2.055401	Not found	False	[]		animal bite
moxifloxacin		True	1.992758	Not found	False	[]		arthropod bite
moxifloxacin		True	3.77528	Not found	False	[]		bite
moxifloxacin		True	1.609176	Not found	False	[]		skin abrasion
moxifloxacin		True	1.11276	Not found	False	[]		skin laceration
moxifloxacin		True	2.4033670000000003	Not found	False	[]		multiple injuries
moxifloxacin		True	3.77528	Not found	False	[]		post concussion syndrome
moxifloxacin		True	1.182679	Not found	False	[]		scar
moxifloxacin		True	1.26811	Not found	False	[]		wound
moxifloxacin		True	2.055401	Not found	False	[]		peripheral nerve injury
moxifloxacin		True	8.58581	Not found	False	[]		radial nerve injury
moxifloxacin		True	8.58581	Not found	False	[]		genital injury
moxifloxacin		True	1.035326	Not found	False	[]		face injury
moxifloxacin		True	1.253024	Not found	False	[]		head injury
moxifloxacin		True	2.077508	Not found	False	[]		neck injury
moxifloxacin		True	1.10468	Not found	False	[]		blister
moxifloxacin		True	1.057804	Not found	False	[]		contusion
moxifloxacin		True	18.77528	Not found	False	[]		hypobarism
moxifloxacin		True	8.58581	Not found	False	[]		radiation fibrosis - lung
moxifloxacin		True	1.394178	Not found	False	[]		sunburn
moxifloxacin		True	8.58581	Not found	False	[]		anaesthetic complication pulmonary
moxifloxacin		True	3.77528	Not found	False	[]		arterial restenosis
moxifloxacin		True	1.382	Not found	False	[]		arteriovenous fistula thrombosis
moxifloxacin		True	8.58581	Not found	False	[]		vascular bypass dysfunction
moxifloxacin		True	3.77528	Not found	False	[]		vascular graft complication
moxifloxacin		True	1.22545	Not found	False	[]		vascular graft occlusion
moxifloxacin		True	8.58581	Not found	False	[]		post laminectomy syndrome
moxifloxacin		True	1.709476	Not found	False	[]		air embolism
moxifloxacin		True	18.77528	Not found	False	[]		anastomotic haemorrhage
moxifloxacin		True	1.382	Not found	False	[]		anastomotic leak
moxifloxacin		True	4.537167	Not found	False	[]		complications of transplant surgery
moxifloxacin		True	8.58581	Not found	False	[]		failure to anastomose
moxifloxacin		True	2.2902569999999995	Not found	False	[]		graft complication
moxifloxacin		True	1.44053	Not found	False	[]		transplant dysfunction
moxifloxacin		True	8.58581	Not found	False	[]		graft ischaemia
moxifloxacin		True	3.07305	Not found	False	[]		incision site complication
moxifloxacin		True	2.17866	Not found	False	[]		post procedural oedema
moxifloxacin		True	2.17866	Not found	False	[]		procedural hypertension
moxifloxacin		True	1.854558	Not found	False	[]		seroma
moxifloxacin		True	3.197541	Not found	False	[]		wound dehiscence
moxifloxacin		True	2.17866	Not found	False	[]		post procedural pulmonary embolism
moxifloxacin		True	2.17866	Not found	False	[]		pulmonary air leakage
moxifloxacin		True	2.17866	Not found	False	[]		tracheal haemorrhage
moxifloxacin		True	3.77528	Not found	False	[]		haemosiderosis
moxifloxacin		True	2.341774	Not found	False	[]		craniocerebral injury
moxifloxacin		True	8.58581	Not found	False	[]		acidosis hyperchloraemic
moxifloxacin		True	1.06155	Not found	False	[]		renal tubular acidosis
moxifloxacin		True	7.727859	Not found	False	[]		alkalosis
moxifloxacin		True	1.2152903000000002	Not found	False	[]		respiratory failure
moxifloxacin		True	2.668807	Not found	False	[]		obesity
moxifloxacin		True	1.22545	Not found	False	[]		underweight
moxifloxacin		True	5.673511	Not found	False	[]		osteolysis
moxifloxacin		True	2.154557	Not found	False	[]		osteopenia
moxifloxacin		True	4.500072	Not found	False	[]		resorption bone increased
moxifloxacin		True	8.58581	Not found	False	[]		calcium metabolism disorder
moxifloxacin		True	1.382	Not found	False	[]		chondrocalcinosis pyrophosphate
moxifloxacin		True	1.012981	Not found	False	[]		hypomagnesaemia
moxifloxacin		True	1.854558	Not found	False	[]		hypochloraemia
moxifloxacin		True	5.269752	Not found	False	[]		electrolyte depletion
moxifloxacin		True	1.52981	Not found	False	[]		electrolyte imbalance
moxifloxacin		True	8.58581	Not found	False	[]		oligodipsia
moxifloxacin		True	8.58581	Not found	False	[]		sodium retention
moxifloxacin		True	2.17866	Not found	False	[]		mineral deficiency
moxifloxacin		True	1.726557	Not found	False	[]		hypertriglyceridaemia
moxifloxacin		True	1.7795150000000002	Not found	False	[]		dyslipidaemia
moxifloxacin		True	3.77528	Not found	False	[]		lipid metabolism disorder
moxifloxacin		True	2.055401	Not found	False	[]		hyperamylasaemia
moxifloxacin		True	3.77528	Not found	False	[]		hypermetabolism
moxifloxacin		True	1.321984	Not found	False	[]		metabolic encephalopathy
moxifloxacin		True	9.000036	Not found	False	[]		hyperalbuminaemia
moxifloxacin		True	1.22545	Not found	False	[]		gouty arthritis
moxifloxacin		True	1.0449799999999998	Not found	False	[]		vitamin d deficiency
moxifloxacin		True	3.07305	Not found	False	[]		vitamin b complex deficiency
moxifloxacin		True	1.298449	Not found	False	[]		vitamin b12 deficiency
moxifloxacin		True	8.58581	Not found	False	[]		bone callus excessive
moxifloxacin		True	7.329233	Not found	False	[]		bone cyst
moxifloxacin		True	4.8581650000000005	Not found	False	[]		bone lesion
moxifloxacin		True	3.686196	Not found	False	[]		exostosis
moxifloxacin		True	3.77528	Not found	False	[]		extraskeletal ossification
moxifloxacin		True	5.753838	Not found	False	[]		jaw cyst
moxifloxacin		True	1.225384	Not found	False	[]		jaw disorder
moxifloxacin		True	3.163383	Not found	False	[]		exostosis of jaw
moxifloxacin		True	1.552867	Not found	False	[]		osteitis
moxifloxacin		True	3.77528	Not found	False	[]		osteitis deformans
moxifloxacin		True	7.278719	Not found	False	[]		osteosclerosis
moxifloxacin		True	3.163383	Not found	False	[]		periostitis
moxifloxacin		True	5.3525160000000005	Not found	False	[]		bone sequestrum
moxifloxacin		True	1.175916	Not found	False	[]		spinal disorder
moxifloxacin		True	1.03596	Not found	False	[]		bone pain
moxifloxacin		True	2.666717	Not found	False	[]		bone swelling
moxifloxacin		True	2.613718	Not found	False	[]		pain in jaw
moxifloxacin		True	13.792967	Not found	False	[]		cutis laxa
moxifloxacin		True	2.516877	Not found	False	[]		neuropathic arthropathy
moxifloxacin		True	1.321984	Not found	False	[]		polyarthritis
moxifloxacin		True	8.58581	Not found	False	[]		articular calcification
moxifloxacin		True	1.22545	Not found	False	[]		facet joint syndrome
moxifloxacin		True	2.17866	Not found	False	[]		joint ankylosis
moxifloxacin		True	3.050511	Not found	False	[]		joint contracture
moxifloxacin		True	12.793305	Not found	False	[]		joint instability
moxifloxacin		True	1.854558	Not found	False	[]		joint lock
moxifloxacin		True	19.134016	Not found	False	[]		ligament laxity
moxifloxacin		True	2.666717	Not found	False	[]		patellofemoral pain syndrome
moxifloxacin		True	2.268849	Not found	False	[]		periarthritis
moxifloxacin		True	2.948523	Not found	False	[]		temporomandibular joint syndrome
moxifloxacin		True	4.503368	Not found	False	[]		joint noise
moxifloxacin		True	2.930859	Not found	False	[]		joint effusion
moxifloxacin		True	2.99016	Not found	False	[]		joint range of motion decreased
moxifloxacin		True	1.694577	Not found	False	[]		joint stiffness
moxifloxacin		True	1.8353426	Not found	False	[]		joint swelling
moxifloxacin		True	9.000036	Not found	False	[]		spinal osteoarthritis
moxifloxacin		True	5.087564	Not found	False	[]		myofascial pain syndrome
moxifloxacin		True	4.175832	Not found	False	[]		muscle contractions involuntary
moxifloxacin		True	1.588934	Not found	False	[]		muscle disorder
moxifloxacin		True	3.77528	Not found	False	[]		muscle mass
moxifloxacin		True	1.667233	Not found	False	[]		muscle swelling
moxifloxacin		True	1.588666	Not found	False	[]		muscle tightness
moxifloxacin		True	8.58581	Not found	False	[]		periodic limb movement disorder
moxifloxacin		True	1.242031	Not found	False	[]		restless legs syndrome
moxifloxacin		True	2.075986	Not found	False	[]		nuchal rigidity
moxifloxacin		True	5.269752	Not found	False	[]		myasthenic syndrome
moxifloxacin		True	2.341774	Not found	False	[]		limb deformity
moxifloxacin		True	4.134016	Not found	False	[]		intervertebral disc calcification
moxifloxacin		True	3.576655	Not found	False	[]		intervertebral disc degeneration
moxifloxacin		True	1.612794	Not found	False	[]		intervertebral disc disorder
moxifloxacin		True	2.516877	Not found	False	[]		intervertebral disc displacement
moxifloxacin		True	1.617842	Not found	False	[]		intervertebral disc protrusion
moxifloxacin		True	4.500072	Not found	False	[]		intervertebral disc space narrowing
moxifloxacin		True	2.091913	Not found	False	[]		sciatica
moxifloxacin		True	1.510175	Not found	False	[]		cervical spinal stenosis
moxifloxacin		True	2.150363	Not found	False	[]		kyphosis
moxifloxacin		True	1.382	Not found	False	[]		lordosis
moxifloxacin		True	5.053232	Not found	False	[]		lumbar spinal stenosis
moxifloxacin		True	28.84533	Not found	False	[]		spinal flattening
moxifloxacin		True	2.4643300000000004	Not found	False	[]		scoliosis
moxifloxacin		True	2.157978	Not found	False	[]		spinal stenosis
moxifloxacin		True	2.341774	Not found	False	[]		spinal deformity
moxifloxacin		True	7.118213	Not found	False	[]		spondylolisthesis
moxifloxacin		True	28.84533	Not found	False	[]		spondylolysis
moxifloxacin		True	9.000036	Not found	False	[]		deformity thorax
moxifloxacin		True	8.58581	Not found	False	[]		hip deformity
moxifloxacin		True	6.736284	Not found	False	[]		rib deformity
moxifloxacin		True	1.382	Not found	False	[]		dupuytren's contracture
moxifloxacin		True	3.66712	Not found	False	[]		plantar fasciitis
moxifloxacin		True	1.499295	Not found	False	[]		limb discomfort
moxifloxacin		True	1.5538	Not found	False	[]		neck pain
moxifloxacin		True	2.17866	Not found	False	[]		piriformis syndrome
moxifloxacin		True	1.23821	Not found	False	[]		back disorder
moxifloxacin		True	3.77528	Not found	False	[]		chest wall mass
moxifloxacin		True	24.163383	Not found	False	[]		extremity contracture
moxifloxacin		True	5.753838	Not found	False	[]		limb mass
moxifloxacin		True	8.58581	Not found	False	[]		sclerodactylia
moxifloxacin		True	3.193742	Not found	False	[]		weight bearing difficulty
moxifloxacin		True	8.58581	Not found	False	[]		winged scapula
moxifloxacin		True	2.17866	Not found	False	[]		axillary mass
moxifloxacin		True	2.666717	Not found	False	[]		neck mass
moxifloxacin		True	4.895614	Not found	False	[]		soft tissue disorder
moxifloxacin		True	3.77528	Not found	False	[]		benign bone neoplasm
moxifloxacin		True	8.58581	Not found	False	[]		benign soft tissue neoplasm
moxifloxacin		True	8.58581	Not found	False	[]		mesothelioma malignant
moxifloxacin		True	3.630712	Not found	False	[]		metastases to bone
moxifloxacin		True	1.7773690000000002	Not found	False	[]		metastases to spine
moxifloxacin		True	9.000036	Not found	False	[]		leiomyoma
moxifloxacin		True	3.77528	Not found	False	[]		soft tissue neoplasm
moxifloxacin		True	8.58581	Not found	False	[]		tendon neoplasm
moxifloxacin		True	2.055401	Not found	False	[]		foot deformity
moxifloxacin		True	8.58581	Not found	False	[]		bursa disorder
moxifloxacin		True	2.624184	Not found	False	[]		bursitis
moxifloxacin		True	8.051953999999999	Not found	False	[]		synovial cyst
moxifloxacin		True	5.09578	Not found	False	[]		synovitis
moxifloxacin		True	1.883409	Not found	False	[]		chondropathy
moxifloxacin		True	1.359281	Not found	False	[]		ligament disorder
moxifloxacin		True	4.292944	Not found	False	[]		ligament pain
moxifloxacin		True	19.292944	Not found	False	[]		enthesopathy
moxifloxacin		True	1.382	Not found	False	[]		tendon calcification
moxifloxacin		True	11.034164	Not found	False	[]		tendon pain
moxifloxacin		True	2.201313	Not found	False	[]		tenosynovitis
moxifloxacin		True	1.667233	Not found	False	[]		breast cyst
moxifloxacin		True	1.709476	Not found	False	[]		fibrocystic breast disease
moxifloxacin		True	1.06155	Not found	False	[]		breast cancer metastatic
moxifloxacin		True	1.382	Not found	False	[]		breast cancer stage i
moxifloxacin		True	1.138543	Not found	False	[]		dermal cyst
moxifloxacin		True	3.77528	Not found	False	[]		haemangioma of skin
moxifloxacin		True	5.753838	Not found	False	[]		pyogenic granuloma
moxifloxacin		True	1.138543	Not found	False	[]		seborrhoeic keratosis
moxifloxacin		True	8.58581	Not found	False	[]		metastases to breast
moxifloxacin		True	1.507689	Not found	False	[]		metastases to central nervous system
moxifloxacin		True	1.475819	Not found	False	[]		metastases to lung
moxifloxacin		True	1.709476	Not found	False	[]		metastases to meninges
moxifloxacin		True	4.134016	Not found	False	[]		metastases to pleura
moxifloxacin		True	2.17866	Not found	False	[]		metastases to skin
moxifloxacin		True	1.23998	Not found	False	[]		haemangioma
moxifloxacin		True	1.049521	Not found	False	[]		adenoma benign
moxifloxacin		True	3.77528	Not found	False	[]		papilloma
moxifloxacin		True	1.12359	Not found	False	[]		malignant neoplasm progression
moxifloxacin		True	8.58581	Not found	False	[]		tumour invasion
moxifloxacin		True	3.163383	Not found	False	[]		tumour pain
moxifloxacin		True	1.382	Not found	False	[]		paraneoplastic syndrome
moxifloxacin		True	2.17866	Not found	False	[]		brain neoplasm benign
moxifloxacin		True	5.753838	Not found	False	[]		morton's neuralgia
moxifloxacin		True	1.382	Not found	False	[]		neuroma
moxifloxacin		True	5.753838	Not found	False	[]		brain cancer metastatic
moxifloxacin		True	1.421153	Not found	False	[]		renal cyst
moxifloxacin		True	1.382	Not found	False	[]		bladder adenocarcinoma stage unspecified
moxifloxacin		True	3.77528	Not found	False	[]		cervical polyp
moxifloxacin		True	8.58581	Not found	False	[]		cervix carcinoma recurrent
moxifloxacin		True	1.0014409999999998	Not found	False	[]		nasal polyps
moxifloxacin		True	8.58581	Not found	False	[]		malignant mediastinal neoplasm
moxifloxacin		True	8.58581	Not found	False	[]		lung adenocarcinoma
moxifloxacin		True	9.000036	Not found	False	[]		lung adenocarcinoma stage iv
moxifloxacin		True	1.382	Not found	False	[]		squamous cell carcinoma of lung
moxifloxacin		True	2.534602	Not found	False	[]		lung cancer metastatic
moxifloxacin		True	8.58581	Not found	False	[]		small cell lung cancer metastatic
moxifloxacin		True	1.035326	Not found	False	[]		malignant melanoma
moxifloxacin		True	1.367601	Not found	False	[]		metastatic malignant melanoma
moxifloxacin		True	1.382	Not found	False	[]		basal ganglia haemorrhage
moxifloxacin		True	2.17866	Not found	False	[]		basal ganglia infarction
moxifloxacin		True	1.22545	Not found	False	[]		brain stem infarction
moxifloxacin		True	1.19746	Not found	False	[]		cerebellar infarction
moxifloxacin		True	4.134016	Not found	False	[]		cerebral artery thrombosis
moxifloxacin		True	1.529434	Not found	False	[]		cerebral ischaemia
moxifloxacin		True	2.055401	Not found	False	[]		embolic cerebral infarction
moxifloxacin		True	6.021228	Not found	False	[]		haemorrhagic cerebral infarction
moxifloxacin		True	1.709476	Not found	False	[]		ruptured cerebral aneurysm
moxifloxacin		True	2.2902569999999995	Not found	False	[]		carotid artery disease
moxifloxacin		True	1.926873	Not found	False	[]		carotid artery stenosis
moxifloxacin		True	2.055401	Not found	False	[]		cerebral arteriosclerosis
moxifloxacin		True	1.382	Not found	False	[]		cerebral artery stenosis
moxifloxacin		True	3.77528	Not found	False	[]		vascular encephalopathy
moxifloxacin		True	1.7709640000000002	Not found	False	[]		intracranial venous sinus thrombosis
moxifloxacin		True	2.862002	Not found	False	[]		transverse sinus thrombosis
moxifloxacin		True	8.58581	Not found	False	[]		cranial nerve paralysis
moxifloxacin		True	8.58581	Not found	False	[]		ivth nerve paresis
moxifloxacin		True	1.941047	Not found	False	[]		hyposmia
moxifloxacin		True	1.382	Not found	False	[]		facial neuralgia
moxifloxacin		True	1.245904	Not found	False	[]		trigeminal neuralgia
moxifloxacin		True	3.77528	Not found	False	[]		vagus nerve disorder
moxifloxacin		True	1.0014409999999998	Not found	False	[]		demyelination
moxifloxacin		True	1.138543	Not found	False	[]		hypoxic-ischaemic encephalopathy
moxifloxacin		True	2.193133	Not found	False	[]		sinus headache
moxifloxacin		True	1.183698	Not found	False	[]		migraine with aura
moxifloxacin		True	1.382	Not found	False	[]		cytotoxic oedema
moxifloxacin		True	1.292723	Not found	False	[]		dementia
moxifloxacin		True	8.58581	Not found	False	[]		frontotemporal dementia
moxifloxacin		True	8.58581	Not found	False	[]		senile dementia
moxifloxacin		True	1.22545	Not found	False	[]		amnestic disorder
moxifloxacin		True	1.1556270000000002	Not found	False	[]		disturbance in attention
moxifloxacin		True	1.863978	Not found	False	[]		mental impairment
moxifloxacin		True	1.228177	Not found	False	[]		dyskinesia
moxifloxacin		True	18.77528	Not found	False	[]		fine motor delay
moxifloxacin		True	1.18804	Not found	False	[]		hypokinesia
moxifloxacin		True	1.589301	Not found	False	[]		movement disorder
moxifloxacin		True	3.77528	Not found	False	[]		spasmodic dysphonia
moxifloxacin		True	2.896976	Not found	False	[]		diplegia
moxifloxacin		True	1.403259	Not found	False	[]		monoplegia
moxifloxacin		True	1.5670229999999998	Not found	False	[]		paralysis
moxifloxacin		True	1.510175	Not found	False	[]		paresis
moxifloxacin		True	1.709476	Not found	False	[]		essential tremor
moxifloxacin		True	2.341774	Not found	False	[]		head titubation
moxifloxacin		True	1.147454	Not found	False	[]		balance disorder
moxifloxacin		True	1.897902	Not found	False	[]		dysstasia
moxifloxacin		True	4.134016	Not found	False	[]		agnosia
moxifloxacin		True	2.17866	Not found	False	[]		agraphia
moxifloxacin		True	1.3561580000000002	Not found	False	[]		dysgraphia
moxifloxacin		True	8.58581	Not found	False	[]		neurologic neglect syndrome
moxifloxacin		True	1.7972859999999995	Not found	False	[]		apallic syndrome
moxifloxacin		True	3.07305	Not found	False	[]		consciousness fluctuating
moxifloxacin		True	1.076251	Not found	False	[]		stupor
moxifloxacin		True	1.394178	Not found	False	[]		central nervous system lesion
moxifloxacin		True	1.340384	Not found	False	[]		cerebral disorder
moxifloxacin		True	2.046339	Not found	False	[]		motor dysfunction
moxifloxacin		True	2.075986	Not found	False	[]		apparent life threatening event
moxifloxacin		True	1.074009	Not found	False	[]		crying
moxifloxacin		True	1.040906	Not found	False	[]		head discomfort
moxifloxacin		True	14.087168	Not found	False	[]		meningism
moxifloxacin		True	2.476362	Not found	False	[]		neurological symptom
moxifloxacin		True	1.449409	Not found	False	[]		restlessness
moxifloxacin		True	1.024598	Not found	False	[]		tic
moxifloxacin		True	2.2113674	Not found	False	[]		burning sensation
moxifloxacin		True	1.881557	Not found	False	[]		formication
moxifloxacin		True	1.399353	Not found	False	[]		skin burning sensation
moxifloxacin		True	1.854558	Not found	False	[]		aura
moxifloxacin		True	1.06155	Not found	False	[]		complex regional pain syndrome
moxifloxacin		True	2.177411	Not found	False	[]		neuralgia
moxifloxacin		True	1.668869	Not found	False	[]		sensory loss
moxifloxacin		True	3.044779	Not found	False	[]		dysphemia
moxifloxacin		True	2.5660830000000003	Not found	False	[]		incoherent
moxifloxacin		True	1.0660200000000002	Not found	False	[]		urinary incontinence
moxifloxacin		True	8.58581	Not found	False	[]		drop attacks
moxifloxacin		True	3.408411	Not found	False	[]		carpal tunnel syndrome
moxifloxacin		True	18.77528	Not found	False	[]		cubital tunnel syndrome
moxifloxacin		True	15.936452	Not found	False	[]		mononeuritis
moxifloxacin		True	1.382	Not found	False	[]		peripheral nerve lesion
moxifloxacin		True	3.163383	Not found	False	[]		radial nerve palsy
moxifloxacin		True	3.77528	Not found	False	[]		sciatic nerve neuropathy
moxifloxacin		True	58.91991	Not found	False	[]		tarsal tunnel syndrome
moxifloxacin		True	1.7773690000000002	Not found	False	[]		neuritis
moxifloxacin		True	1.225793	Not found	False	[]		peripheral sensory neuropathy
moxifloxacin		True	8.58581	Not found	False	[]		thoracic outlet syndrome
moxifloxacin		True	2.341774	Not found	False	[]		myoclonic epilepsy
moxifloxacin		True	1.160504	Not found	False	[]		middle insomnia
moxifloxacin		True	4.452343	Not found	False	[]		circadian rhythm sleep disorder
moxifloxacin		True	1.319117	Not found	False	[]		sleep apnoea syndrome
moxifloxacin		True	3.77528	Not found	False	[]		upper airway resistance syndrome
moxifloxacin		True	3.060927	Not found	False	[]		lumbar radiculopathy
moxifloxacin		True	4.134016	Not found	False	[]		lumbosacral radiculopathy
moxifloxacin		True	3.871189	Not found	False	[]		radiculopathy
moxifloxacin		True	11.829233	Not found	False	[]		radicular pain
moxifloxacin		True	1.382	Not found	False	[]		radiculitis brachial
moxifloxacin		True	8.58581	Not found	False	[]		spondylitic myelopathy
moxifloxacin		True	2.055401	Not found	False	[]		carotid arteriosclerosis
moxifloxacin		True	1.382	Not found	False	[]		intellectual disability
moxifloxacin		True	4.292944	Not found	False	[]		unresponsive to stimuli
moxifloxacin		True	1.854558	Not found	False	[]		brain injury
moxifloxacin		True	1.382	Not found	False	[]		abortion late
moxifloxacin		True	1.382	Not found	False	[]		complication of pregnancy
moxifloxacin		True	1.382	Not found	False	[]		postmature baby
moxifloxacin		True	3.77528	Not found	False	[]		meconium abnormal
moxifloxacin		True	8.58581	Not found	False	[]		placental necrosis
moxifloxacin		True	3.634447	Not found	False	[]		claustrophobia
moxifloxacin		True	1.621388	Not found	False	[]		fear
moxifloxacin		True	3.940781	Not found	False	[]		fear of death
moxifloxacin		True	1.669514	Not found	False	[]		fear of disease
moxifloxacin		True	1.382	Not found	False	[]		compulsions
moxifloxacin		True	2.262282	Not found	False	[]		panic attack
moxifloxacin		True	2.894884	Not found	False	[]		panic reaction
moxifloxacin		True	2.0864320000000003	Not found	False	[]		post-traumatic stress disorder
moxifloxacin		True	1.442511	Not found	False	[]		communication disorder
moxifloxacin		True	1.0756830000000002	Not found	False	[]		delirium
moxifloxacin		True	4.134016	Not found	False	[]		persistent depressive disorder
moxifloxacin		True	2.399489	Not found	False	[]		anhedonia
moxifloxacin		True	2.197785	Not found	False	[]		decreased interest
moxifloxacin		True	1.551137	Not found	False	[]		feeling of despair
moxifloxacin		True	2.17866	Not found	False	[]		dissociative identity disorder
moxifloxacin		True	5.753838	Not found	False	[]		delusional perception
moxifloxacin		True	1.080558	Not found	False	[]		hallucination, auditory
moxifloxacin		True	2.516877	Not found	False	[]		hallucination, tactile
moxifloxacin		True	1.0010210000000002	Not found	False	[]		hallucination, visual
moxifloxacin		True	2.341774	Not found	False	[]		food aversion
moxifloxacin		True	1.056028	Not found	False	[]		bipolar disorder
moxifloxacin		True	2.129027	Not found	False	[]		inappropriate affect
moxifloxacin		True	1.854858	Not found	False	[]		dysphoria
moxifloxacin		True	1.3401580000000002	Not found	False	[]		emotional disorder
moxifloxacin		True	1.891248	Not found	False	[]		emotional distress
moxifloxacin		True	2.327897	Not found	False	[]		paranoia
moxifloxacin		True	2.055401	Not found	False	[]		suspiciousness
moxifloxacin		True	2.17866	Not found	False	[]		borderline personality disorder
moxifloxacin		True	1.468394	Not found	False	[]		choking sensation
moxifloxacin		True	3.5328463	Not found	False	[]		throat tightness
moxifloxacin		True	1.293695	Not found	False	[]		mental status changes
moxifloxacin		True	1.382	Not found	False	[]		mental disorder due to a general medical condition
moxifloxacin		True	3.07305	Not found	False	[]		tobacco abuse
moxifloxacin		True	8.58581	Not found	False	[]		psychotic disorder due to a general medical condition
moxifloxacin		True	1.27776	Not found	False	[]		nightmare
moxifloxacin		True	4.134016	Not found	False	[]		illness anxiety disorder
moxifloxacin		True	2.17866	Not found	False	[]		somatic symptom disorder
moxifloxacin		True	2.516877	Not found	False	[]		bladder dilatation
moxifloxacin		True	1.510175	Not found	False	[]		urinary tract obstruction
moxifloxacin		True	9.000036	Not found	False	[]		urogenital haemorrhage
moxifloxacin		True	3.163383	Not found	False	[]		focal segmental glomerulosclerosis
moxifloxacin		True	4.292944	Not found	False	[]		glomerulonephritis acute
moxifloxacin		True	8.58581	Not found	False	[]		mesangioproliferative glomerulonephritis
moxifloxacin		True	1.709476	Not found	False	[]		renal tubular atrophy
moxifloxacin		True	1.269654	Not found	False	[]		renal tubular disorder
moxifloxacin		True	3.408453	Not found	False	[]		renal mass
moxifloxacin		True	1.09031	Not found	False	[]		chronic kidney disease
moxifloxacin		True	1.683886	Not found	False	[]		azotaemia
moxifloxacin		True	3.163383	Not found	False	[]		hypertensive nephropathy
moxifloxacin		True	3.163383	Not found	False	[]		kidney small
moxifloxacin		True	1.138543	Not found	False	[]		renal atrophy
moxifloxacin		True	1.382	Not found	False	[]		nephroangiosclerosis
moxifloxacin		True	2.17866	Not found	False	[]		renal arteriosclerosis
moxifloxacin		True	5.20842	Not found	False	[]		renal artery stenosis
moxifloxacin		True	1.709476	Not found	False	[]		renal ischaemia
moxifloxacin		True	8.58581	Not found	False	[]		renal vein occlusion
moxifloxacin		True	8.58581	Not found	False	[]		renal vessel disorder
moxifloxacin		True	1.382	Not found	False	[]		ureteral disorder
moxifloxacin		True	3.163383	Not found	False	[]		ureteric dilatation
moxifloxacin		True	1.709476	Not found	False	[]		ureteric stenosis
moxifloxacin		True	1.049521	Not found	False	[]		micturition frequency decreased
moxifloxacin		True	3.319983	Not found	False	[]		stress urinary incontinence
moxifloxacin		True	2.516877	Not found	False	[]		urethral pain
moxifloxacin		True	2.394307	Not found	False	[]		urinary hesitation
moxifloxacin		True	2.17866	Not found	False	[]		choluria
moxifloxacin		True	1.583356	Not found	False	[]		chromaturia
moxifloxacin		True	9.000036	Not found	False	[]		hyperoxaluria
moxifloxacin		True	2.17866	Not found	False	[]		ketonuria
moxifloxacin		True	2.432504	Not found	False	[]		leukocyturia
moxifloxacin		True	1.260581	Not found	False	[]		proteinuria
moxifloxacin		True	1.7773690000000002	Not found	False	[]		haemorrhage urinary tract
moxifloxacin		True	18.77528	Not found	False	[]		prostatism
moxifloxacin		True	2.17866	Not found	False	[]		breast hyperplasia
moxifloxacin		True	14.087168	Not found	False	[]		breast calcifications
moxifloxacin		True	2.17866	Not found	False	[]		breast haematoma
moxifloxacin		True	1.667233	Not found	False	[]		cervical dysplasia
moxifloxacin		True	2.351315	Not found	False	[]		prostatitis
moxifloxacin		True	6.736284	Not found	False	[]		atrophic vulvovaginitis
moxifloxacin		True	8.58581	Not found	False	[]		penile exfoliation
moxifloxacin		True	2.341774	Not found	False	[]		scrotal swelling
moxifloxacin		True	2.17866	Not found	False	[]		scrotal ulcer
moxifloxacin		True	1.854558	Not found	False	[]		genital ulceration
moxifloxacin		True	3.797834	Not found	False	[]		genital burning sensation
moxifloxacin		True	3.77528	Not found	False	[]		genital discomfort
moxifloxacin		True	1.22545	Not found	False	[]		perineal pain
moxifloxacin		True	5.753838	Not found	False	[]		pruritus genital
moxifloxacin		True	8.58581	Not found	False	[]		vaginal fistula
moxifloxacin		True	3.77528	Not found	False	[]		vulval ulceration
moxifloxacin		True	9.000036	Not found	False	[]		vulvar erosion
moxifloxacin		True	1.382	Not found	False	[]		vulvovaginal burning sensation
moxifloxacin		True	1.5067070000000002	Not found	False	[]		bronchial secretion retention
moxifloxacin		True	8.58581	Not found	False	[]		bronchial hyperreactivity
moxifloxacin		True	1.6534996	Not found	False	[]		chronic obstructive pulmonary disease
moxifloxacin		True	2.787237	Not found	False	[]		obstructive airways disorder
moxifloxacin		True	9.000036	Not found	False	[]		reversible airways obstruction
moxifloxacin		True	1.19746	Not found	False	[]		status asthmaticus
moxifloxacin		True	1.374448	Not found	False	[]		alveolitis
moxifloxacin		True	3.77528	Not found	False	[]		diffuse panbronchiolitis
moxifloxacin		True	1.0805049999999998	Not found	False	[]		pneumonitis
moxifloxacin		True	2.129027	Not found	False	[]		pulmonary granuloma
moxifloxacin		True	2.17866	Not found	False	[]		acute interstitial pneumonitis
moxifloxacin		True	2.968284	Not found	False	[]		atelectasis
moxifloxacin		True	1.096382	Not found	False	[]		emphysema
moxifloxacin		True	1.137623	Not found	False	[]		interstitial lung disease
moxifloxacin		True	1.57552	Not found	False	[]		lung infiltration
moxifloxacin		True	8.58581	Not found	False	[]		cystic lung disease
moxifloxacin		True	9.292944	Not found	False	[]		pulmonary calcification
moxifloxacin		True	1.131897	Not found	False	[]		pulmonary fibrosis
moxifloxacin		True	2.17866	Not found	False	[]		pulmonary pneumatocele
moxifloxacin		True	4.0196060000000005	Not found	False	[]		pleural fibrosis
moxifloxacin		True	2.1802040000000003	Not found	False	[]		pleurisy
moxifloxacin		True	1.587685	Not found	False	[]		pneumothorax
moxifloxacin		True	1.719918	Not found	False	[]		pulmonary hypertension
moxifloxacin		True	1.4901333	Not found	False	[]		pulmonary embolism
moxifloxacin		True	1.860863	Not found	False	[]		pulmonary infarction
moxifloxacin		True	1.220429	Not found	False	[]		pulmonary thrombosis
moxifloxacin		True	6.736284	Not found	False	[]		mouth breathing
moxifloxacin		True	2.247777	Not found	False	[]		respiratory distress
moxifloxacin		True	1.646169	Not found	False	[]		hypoxia
moxifloxacin		True	2.17866	Not found	False	[]		respiratory gas exchange disorder
moxifloxacin		True	1.215763	Not found	False	[]		productive cough
moxifloxacin		True	1.717339	Not found	False	[]		sputum discoloured
moxifloxacin		True	1.382	Not found	False	[]		sputum retention
moxifloxacin		True	1.7972859999999995	Not found	False	[]		lung hyperinflation
moxifloxacin		True	1.90319	Not found	False	[]		pleuritic pain
moxifloxacin		True	1.664164	Not found	False	[]		rales
moxifloxacin		True	3.02484	Not found	False	[]		rhonchi
moxifloxacin		True	1.887235	Not found	False	[]		acute respiratory failure
moxifloxacin		True	1.44053	Not found	False	[]		chronic respiratory failure
moxifloxacin		True	18.77528	Not found	False	[]		diaphragmalgia
moxifloxacin		True	1.854858	Not found	False	[]		painful respiration
moxifloxacin		True	1.612794	Not found	False	[]		suffocation feeling
moxifloxacin		True	1.27535	Not found	False	[]		aspiration
moxifloxacin		True	8.58581	Not found	False	[]		dependence on respirator
moxifloxacin		True	1.665947	Not found	False	[]		pulmonary mass
moxifloxacin		True	1.709476	Not found	False	[]		respiratory tract haemorrhage
moxifloxacin		True	2.516877	Not found	False	[]		respiratory tract inflammation
moxifloxacin		True	1.7972859999999995	Not found	False	[]		upper respiratory tract congestion
moxifloxacin		True	2.055401	Not found	False	[]		acquired diaphragmatic eventration
moxifloxacin		True	2.17866	Not found	False	[]		mediastinal mass
moxifloxacin		True	6.736284	Not found	False	[]		pulmonary hilum mass
moxifloxacin		True	2.17866	Not found	False	[]		epiglottic oedema
moxifloxacin		True	1.220429	Not found	False	[]		laryngospasm
moxifloxacin		True	1.032774	Not found	False	[]		stridor
moxifloxacin		True	1.30028	Not found	False	[]		nasal disorder
moxifloxacin		True	2.372466	Not found	False	[]		nasal oedema
moxifloxacin		True	4.0196060000000005	Not found	False	[]		nasal septum deviation
moxifloxacin		True	1.382	Not found	False	[]		nasal turbinate abnormality
moxifloxacin		True	9.183547	Not found	False	[]		nasal turbinate hypertrophy
moxifloxacin		True	1.669514	Not found	False	[]		paranasal sinus hypersecretion
moxifloxacin		True	2.5599990000000004	Not found	False	[]		sinus congestion
moxifloxacin		True	1.289586	Not found	False	[]		sinus disorder
moxifloxacin		True	2.669424	Not found	False	[]		pharyngeal erythema
moxifloxacin		True	4.452343	Not found	False	[]		pharyngeal inflammation
moxifloxacin		True	3.2517676	Not found	False	[]		pharyngeal oedema
moxifloxacin		True	1.245904	Not found	False	[]		pharyngeal ulceration
moxifloxacin		True	1.709476	Not found	False	[]		tracheal stenosis
moxifloxacin		True	4.134016	Not found	False	[]		organising pneumonia
moxifloxacin		True	1.22545	Not found	False	[]		pharyngeal disorder
moxifloxacin		True	1.394178	Not found	False	[]		hyperkeratosis
moxifloxacin		True	2.487191	Not found	False	[]		skin hypertrophy
moxifloxacin		True	1.452343	Not found	False	[]		actinic keratosis
moxifloxacin		True	8.58581	Not found	False	[]		acquired epidermolysis bullosa
moxifloxacin		True	2.516877	Not found	False	[]		dermatosis
moxifloxacin		True	8.58581	Not found	False	[]		koebner phenomenon
moxifloxacin		True	1.652471	Not found	False	[]		pain of skin
moxifloxacin		True	1.382	Not found	False	[]		parakeratosis
moxifloxacin		True	2.17866	Not found	False	[]		peau d'orange
moxifloxacin		True	1.196215	Not found	False	[]		skin discolouration
moxifloxacin		True	1.667233	Not found	False	[]		skin discomfort
moxifloxacin		True	1.30028	Not found	False	[]		skin fissures
moxifloxacin		True	1.941047	Not found	False	[]		skin induration
moxifloxacin		True	1.687636	Not found	False	[]		skin lesion
moxifloxacin		True	8.58581	Not found	False	[]		skin maceration
moxifloxacin		True	1.438006	Not found	False	[]		skin tightness
moxifloxacin		True	2.655361	Not found	False	[]		skin warm
moxifloxacin		True	3.0857754	Not found	False	[]		swelling face
moxifloxacin		True	3.163383	Not found	False	[]		neurodermatitis
moxifloxacin		True	2.055401	Not found	False	[]		perivascular dermatitis
moxifloxacin		True	1.08169	Not found	False	[]		prurigo
moxifloxacin		True	1.452343	Not found	False	[]		seborrhoeic dermatitis
moxifloxacin		True	1.44053	Not found	False	[]		stasis dermatitis
moxifloxacin		True	5.760673000000001	Not found	False	[]		generalised erythema
moxifloxacin		True	12.112794	Not found	False	[]		palmar erythema
moxifloxacin		True	2.516877	Not found	False	[]		plantar erythema
moxifloxacin		True	1.853055	Not found	False	[]		rash erythematous
moxifloxacin		True	3.77528	Not found	False	[]		dermatitis exfoliative generalised
moxifloxacin		True	8.58581	Not found	False	[]		skin exfoliation
moxifloxacin		True	3.440518	Not found	False	[]		pruritus generalised
moxifloxacin		True	1.175979	Not found	False	[]		rash pruritic
moxifloxacin		True	1.049521	Not found	False	[]		dermatitis psoriasiform
moxifloxacin		True	3.77528	Not found	False	[]		rash follicular
moxifloxacin		True	2.8012679	Not found	False	[]		rash generalised
moxifloxacin		True	2.2712570000000003	Not found	False	[]		rash macular
moxifloxacin		True	1.442511	Not found	False	[]		rash morbilliform
moxifloxacin		True	2.24622	Not found	False	[]		decubitus ulcer
moxifloxacin		True	1.44053	Not found	False	[]		skin depigmentation
moxifloxacin		True	1.102736	Not found	False	[]		pigmentation disorder
moxifloxacin		True	3.77528	Not found	False	[]		mucocutaneous ulceration
moxifloxacin		True	1.913665	Not found	False	[]		skin erosion
moxifloxacin		True	1.709476	Not found	False	[]		miliaria
moxifloxacin		True	2.17866	Not found	False	[]		sweat discolouration
moxifloxacin		True	2.077508	Not found	False	[]		nail discolouration
moxifloxacin		True	1.149349	Not found	False	[]		nail disorder
moxifloxacin		True	2.17866	Not found	False	[]		nail growth abnormal
moxifloxacin		True	1.709476	Not found	False	[]		onychalgia
moxifloxacin		True	5.161246	Not found	False	[]		onychomadesis
moxifloxacin		True	3.77528	Not found	False	[]		ingrown hair
moxifloxacin		True	1.941047	Not found	False	[]		skin oedema
moxifloxacin		True	3.77528	Not found	False	[]		vascular skin disorder
moxifloxacin		True	1.100013	Not found	False	[]		livedo reticularis
moxifloxacin		True	2.17866	Not found	False	[]		lividity
moxifloxacin		True	3.371684	Not found	False	[]		vasodilatation
moxifloxacin		True	3.163383	Not found	False	[]		spider naevus
moxifloxacin		True	2.516877	Not found	False	[]		aneurysm ruptured
moxifloxacin		True	2.25333	Not found	False	[]		aortic aneurysm
moxifloxacin		True	8.58581	Not found	False	[]		femoral artery aneurysm
moxifloxacin		True	2.075986	Not found	False	[]		aortic arteriosclerosis
moxifloxacin		True	2.108197	Not found	False	[]		aortic stenosis
moxifloxacin		True	1.382	Not found	False	[]		arterial insufficiency
moxifloxacin		True	1.880785	Not found	False	[]		arteriosclerosis
moxifloxacin		True	2.17866	Not found	False	[]		peripheral venous disease
moxifloxacin		True	6.736284	Not found	False	[]		venous stenosis
moxifloxacin		True	2.17866	Not found	False	[]		intestinal ischaemia
moxifloxacin		True	9.000036	Not found	False	[]		peripheral artery stenosis
moxifloxacin		True	1.709476	Not found	False	[]		peripheral artery occlusion
moxifloxacin		True	14.087168	Not found	False	[]		iliac artery occlusion
moxifloxacin		True	3.716475	Not found	False	[]		intermittent claudication
moxifloxacin		True	1.25851	Not found	False	[]		peripheral ischaemia
moxifloxacin		True	1.382	Not found	False	[]		subclavian artery stenosis
moxifloxacin		True	1.809554	Not found	False	[]		circulatory collapse
moxifloxacin		True	8.58581	Not found	False	[]		aortic embolus
moxifloxacin		True	1.382	Not found	False	[]		post thrombotic syndrome
moxifloxacin		True	1.272514	Not found	False	[]		venous thrombosis
moxifloxacin		True	1.049521	Not found	False	[]		peripheral artery thrombosis
moxifloxacin		True	1.1290170000000002	Not found	False	[]		deep vein thrombosis
moxifloxacin		True	1.5918070000000002	Not found	False	[]		pelvic venous thrombosis
moxifloxacin		True	1.617211	Not found	False	[]		thrombophlebitis superficial
moxifloxacin		True	8.58581	Not found	False	[]		phlebolith
moxifloxacin		True	8.58581	Not found	False	[]		superficial vein prominence
moxifloxacin		True	2.817002	Not found	False	[]		vascular calcification
moxifloxacin		True	6.557381	Not found	False	[]		vein discolouration
moxifloxacin		True	1.519095	Not found	False	[]		vein disorder
moxifloxacin		True	1.138543	Not found	False	[]		venoocclusive disease
moxifloxacin		True	2.505211	Not found	False	[]		aortic disorder
moxifloxacin		True	3.77528	Not found	False	[]		inferior vena cava dilatation
moxifloxacin		True	8.58581	Not found	False	[]		extravasation blood
moxifloxacin		True	1.0014409999999998	Not found	False	[]		essential hypertension
moxifloxacin		True	1.5067070000000002	Not found	False	[]		arteritis
moxifloxacin		True	2.629656	Not found	False	[]		varicose vein
moxifloxacin		True	2.516877	Not found	False	[]		monoclonal gammopathy
moxifloxacin		True	2.17866	Not found	False	[]		bone marrow reticulin fibrosis
moxifloxacin		True	2.516877	Not found	False	[]		post transplant lymphoproliferative disorder
moxifloxacin		True	5.728497	Not found	False	[]		cystoid macular oedema
moxifloxacin		True	8.58581	Not found	False	[]		meibomian gland dysfunction
moxifloxacin		True	8.58581	Not found	False	[]		detachment of macular retinal pigment epithelium
moxifloxacin		True	4.452343	Not found	False	[]		macular fibrosis
moxifloxacin		True	3.77528	Not found	False	[]		pancreatic steatosis
moxifloxacin		True	8.58581	Not found	False	[]		bile acid malabsorption
moxifloxacin		True	8.58581	Not found	False	[]		carbohydrate intolerance
moxifloxacin		True	9.000036	Not found	False	[]		lip pruritus
moxifloxacin		True	1.474173	Not found	False	[]		oral mucosal blistering
moxifloxacin		True	2.17866	Not found	False	[]		infective glossitis
moxifloxacin		True	5.269752	Not found	False	[]		tongue pruritus
moxifloxacin		True	3.77528	Not found	False	[]		injection related reaction
moxifloxacin		True	1.2105169999999998	Not found	False	[]		drug-induced liver injury
moxifloxacin		True	1.44053	Not found	False	[]		graft versus host disease in skin
moxifloxacin		True	8.58581	Not found	False	[]		infective exacerbation of bronchiectasis
moxifloxacin		True	3.843575	Not found	False	[]		pubis fracture
moxifloxacin		True	3.77528	Not found	False	[]		wound haematoma
moxifloxacin		True	8.58581	Not found	False	[]		laryngeal haematoma
moxifloxacin		True	5.753838	Not found	False	[]		transfusion related complication
moxifloxacin		True	1.382	Not found	False	[]		superior vena cava syndrome
moxifloxacin		True	8.58581	Not found	False	[]		bladder outlet obstruction
moxifloxacin		True	4.292944	Not found	False	[]		acute lung injury
moxifloxacin		True	3.163383	Not found	False	[]		nasal obstruction
moxifloxacin		True	4.266492	Not found	False	[]		upper-airway cough syndrome
moxifloxacin		True	3.595696	Not found	False	[]		cerebral small vessel ischaemic disease
moxifloxacin		True	1.220429	Not found	False	[]		posterior reversible encephalopathy syndrome
moxifloxacin		True	2.17866	Not found	False	[]		palmoplantar keratoderma
moxifloxacin		True	8.58581	Not found	False	[]		fingerprint loss
moxifloxacin		True	2.17866	Not found	False	[]		hyporesponsive to stimuli
moxifloxacin		True	2.896976	Not found	False	[]		bone loss
moxifloxacin		True	6.681878	Not found	False	[]		exposed bone in jaw
moxifloxacin		True	2.491178	Not found	False	[]		osteonecrosis of jaw
moxifloxacin		True	8.23252	Not found	False	[]		vertebral foraminal stenosis
moxifloxacin		True	3.77528	Not found	False	[]		bone deformity
moxifloxacin		True	18.77528	Not found	False	[]		dysplastic naevus
moxifloxacin		True	3.77528	Not found	False	[]		metastases to pelvis
moxifloxacin		True	2.817002	Not found	False	[]		psychological trauma
moxifloxacin		True	8.58581	Not found	False	[]		vascular compression
moxifloxacin		True	2.17866	Not found	False	[]		collateral circulation
moxifloxacin		True	3.77528	Not found	False	[]		plasma cell leukaemia
moxifloxacin		True	4.292944	Not found	False	[]		non-infectious endophthalmitis
moxifloxacin		True	3.77528	Not found	False	[]		mycobacterial peritonitis
moxifloxacin		True	8.58581	Not found	False	[]		adenocarcinoma of colon
moxifloxacin		True	9.000036	Not found	False	[]		bone contusion
moxifloxacin		True	8.58581	Not found	False	[]		her-2 positive breast cancer
moxifloxacin		True	2.17866	Not found	False	[]		intraductal proliferative breast lesion
moxifloxacin		True	8.58581	Not found	False	[]		defect conduction intraventricular
moxifloxacin		True	9.000036	Not found	False	[]		ear swelling
moxifloxacin		True	9.000036	Not found	False	[]		pneumothorax spontaneous
moxifloxacin		True	1.693072	Not found	False	[]		pneumocystis jirovecii pneumonia
moxifloxacin		True	12.793305	Not found	False	[]		intentional product use issue
moxifloxacin		True	3.163383	Not found	False	[]		portal fibrosis
moxifloxacin		True	9.000036	Not found	False	[]		product packaging confusion
hypericum perforatum leaf extract		True	8.61858					mitral valve incompetence
hypericum perforatum leaf extract		True	8.61858					tricuspid valve incompetence
hypericum perforatum leaf extract		True	3.81327					cardiac failure
hypericum perforatum leaf extract		True	8.61858					congestive cardiomyopathy
hypericum perforatum leaf extract		True	2.5750420000000003					nausea
hypericum perforatum leaf extract		True	9.046935					fatigue
hypericum perforatum leaf extract		True	1.42374					condition aggravated
hypericum perforatum leaf extract		True	8.61858					general physical health deterioration
hypericum perforatum leaf extract		True	18.81327					hepatic failure
hypericum perforatum leaf extract		True	8.61858					hepatic steatosis
hypericum perforatum leaf extract		True	8.61858					rash pustular
hypericum perforatum leaf extract		True	3.220043					fall
hypericum perforatum leaf extract		True	3.81327					overdose
hypericum perforatum leaf extract		True	3.81327					decreased appetite
hypericum perforatum leaf extract		True	8.61858					fluid intake reduced
hypericum perforatum leaf extract		True	3.81327					hyponatraemia
hypericum perforatum leaf extract		True	8.61858					renal cyst
hypericum perforatum leaf extract		True	8.61858					cerebral haemorrhage
hypericum perforatum leaf extract		True	18.81327					transient ischaemic attack
hypericum perforatum leaf extract		True	8.61858					amnesia
hypericum perforatum leaf extract		True	8.61858					mental impairment
hypericum perforatum leaf extract		True	2.114718					confusional state
hypericum perforatum leaf extract		True	18.81327					somnolence
hypericum perforatum leaf extract		True	2.21903					agitation
hypericum perforatum leaf extract		True	18.81327					disorientation
hypericum perforatum leaf extract		True	3.81327					speech disorder
hypericum perforatum leaf extract		True	8.61858					serotonin syndrome
hypericum perforatum leaf extract		True	8.61858					generalised tonic-clonic seizure
hypericum perforatum leaf extract		True	8.61858					nervousness
hypericum perforatum leaf extract		True	1.769703					depression
hypericum perforatum leaf extract		True	2.21903					mania
hypericum perforatum leaf extract		True	3.81327					aggression
hypericum perforatum leaf extract		True	8.61858					paranoia
hypericum perforatum leaf extract		True	3.81327					abnormal behaviour
hypericum perforatum leaf extract		True	8.61858					mental disorder
hypericum perforatum leaf extract		True	28.8857					renal failure
hypericum perforatum leaf extract		True	8.61858					erythema
hypericum perforatum leaf extract		True	18.81327					toxicity to various agents
sultopride		True	4.136152					iron deficiency anaemia
sultopride		True	2.18026					aplasia pure red cell
sultopride		True	8.58712					increased tendency to bruise
sultopride		True	3.77679					petechiae
sultopride		True	3.075785					coagulopathy
sultopride		True	2.18026					disseminated intravascular coagulation
sultopride		True	8.58712					blood disorder
sultopride		True	1.38365					acute myeloid leukaemia
sultopride		True	2.057709					myelodysplastic syndrome
sultopride		True	2.18026					plasma cell myeloma
sultopride		True	8.58712					lymphadenopathy mediastinal
sultopride		True	3.165594					leukocytosis
sultopride		True	6.738708					febrile neutropenia
sultopride		True	1.38365					atrioventricular block first degree
sultopride		True	2.18026					atrioventricular block second degree
sultopride		True	3.77679					bundle branch block left
sultopride		True	1.857427					arrhythmia
sultopride		True	2.04771					tachycardia
sultopride		True	1.6971990000000003					atrial fibrillation
sultopride		True	8.58712					atrial tachycardia
sultopride		True	1.442897					sinus bradycardia
sultopride		True	7.730919					cardio-respiratory arrest
sultopride		True	2.18026					sudden cardiac death
sultopride		True	4.136152					sudden death
sultopride		True	2.5191440000000003					ventricular extrasystoles
sultopride		True	2.18026					ventricular fibrillation
sultopride		True	2.057709					ventricular tachycardia
sultopride		True	8.58712					mitral valve calcification
sultopride		True	5.0905190000000005					mitral valve incompetence
sultopride		True	5.272287					tricuspid valve incompetence
sultopride		True	2.18026					arteriosclerosis coronary artery
sultopride		True	1.227839					coronary artery occlusion
sultopride		True	1.398177					chest pain
sultopride		True	3.165594					fluid overload
sultopride		True	2.217925					oedema peripheral
sultopride		True	1.670125					pulmonary oedema
sultopride		True	3.075785					cardiomyopathy
sultopride		True	3.598379					cardiomegaly
sultopride		True	3.77679					dilatation ventricular
sultopride		True	1.38365					ventricular hypokinesia
sultopride		True	3.77679					ear pain
sultopride		True	4.136152					deafness
sultopride		True	1.38365					diabetic ketoacidosis
sultopride		True	2.18026					polydipsia
sultopride		True	8.58712					water intoxication
sultopride		True	2.18026					hypercalcaemia
sultopride		True	8.58712					hyperparathyroidism
sultopride		True	2.18026					thyroid disorder
sultopride		True	1.38365					eye disorder
sultopride		True	8.58712					eyelids pruritus
sultopride		True	8.58712					conjunctival haemorrhage
sultopride		True	2.18026					eyelid oedema
sultopride		True	18.77679					eye discharge
sultopride		True	1.442897					eye irritation
sultopride		True	1.38365					diplopia
sultopride		True	8.58712					umbilical hernia
sultopride		True	8.58712					anorectal discomfort
sultopride		True	5.755865					dental caries
sultopride		True	8.58712					periodontitis
sultopride		True	9.001885					tooth abscess
sultopride		True	1.442897					tooth infection
sultopride		True	18.77679					loose tooth
sultopride		True	5.755865					periodontal disease
sultopride		True	3.598379					tooth disorder
sultopride		True	28.84693					tooth fracture
sultopride		True	28.84693					gingival recession
sultopride		True	14.089195					tooth loss
sultopride		True	4.295562					diverticulum
sultopride		True	1.711817					diverticulitis
sultopride		True	5.755865					barrett's oesophagus
sultopride		True	1.38365					upper gastrointestinal haemorrhage
sultopride		True	1.711817					gastroenteritis
sultopride		True	3.77679					gastroenteritis viral
sultopride		True	1.38365					crohn's disease
sultopride		True	8.58712					enteritis
sultopride		True	1.3328600000000002					diarrhoea
sultopride		True	2.270812					gastrooesophageal reflux disease
sultopride		True	3.77679					impaired gastric emptying
sultopride		True	3.77679					frequent bowel movements
sultopride		True	4.136152					irritable bowel syndrome
sultopride		True	8.58712					megacolon
sultopride		True	1.085548					abdominal distension
sultopride		True	1.0519279999999998					flatulence
sultopride		True	1.675464					abdominal pain
sultopride		True	1.672867					dysphagia
sultopride		True	2.057709					hypophagia
sultopride		True	14.089195					mastication disorder
sultopride		True	3.165594					retching
sultopride		True	1.306242					vomiting
sultopride		True	2.18026					small intestinal obstruction
sultopride		True	5.0905190000000005					ileus
sultopride		True	8.58712					subileus
sultopride		True	8.58712					oesophageal ulcer
sultopride		True	4.136152					haemorrhoids
sultopride		True	3.77679					metastases to abdominal cavity
sultopride		True	5.755865					pancreatic carcinoma
sultopride		True	3.77679					oral disorder
sultopride		True	5.755865					mouth haemorrhage
sultopride		True	38.88365					paraesthesia oral
sultopride		True	2.057709					throat irritation
sultopride		True	8.58712					oral discomfort
sultopride		True	1.5096190000000005					oropharyngeal pain
sultopride		True	2.18026					mouth ulceration
sultopride		True	1.0519279999999998					stomatitis
sultopride		True	8.58712					tongue biting
sultopride		True	5.755865					abdominal discomfort
sultopride		True	2.5191440000000003					laryngeal pain
sultopride		True	3.411584					injection site erythema
sultopride		True	2.18026					injection site extravasation
sultopride		True	1.38365					injection site pruritus
sultopride		True	5.755865					injection site rash
sultopride		True	1.38365					injection site swelling
sultopride		True	6.024097					neuroleptic malignant syndrome
sultopride		True	1.298514					pyrexia
sultopride		True	1.6246930000000002					chills
sultopride		True	1.38365					feeling cold
sultopride		True	1.4937140000000002					feeling hot
sultopride		True	2.6694950000000004					feeling jittery
sultopride		True	2.18026					ataxia
sultopride		True	1.480353					gait disturbance
sultopride		True	5.755865					deformity
sultopride		True	1.38365					disease recurrence
sultopride		True	8.58712					exercise tolerance decreased
sultopride		True	2.176888					flushing
sultopride		True	3.323507					hot flush
sultopride		True	2.6694950000000004					swelling
sultopride		True	8.58712					granuloma
sultopride		True	2.6694950000000004					inflammation
sultopride		True	3.598379					mucosal inflammation
sultopride		True	8.58712					breakthrough pain
sultopride		True	3.77679					facial pain
sultopride		True	9.001885					tenderness
sultopride		True	2.057709					impaired healing
sultopride		True	9.001885					nodule
sultopride		True	2.18026					necrosis
sultopride		True	2.5191440000000003					ulcer
sultopride		True	3.77679					ulcer haemorrhage
sultopride		True	3.77679					injection site pain
sultopride		True	1.5096190000000005					cholelithiasis
sultopride		True	2.5191440000000003					gallbladder disorder
sultopride		True	1.857427					liver disorder
sultopride		True	1.442897					hepatic steatosis
sultopride		True	3.77679					hepatitis acute
sultopride		True	8.58712					hepatic neoplasm
sultopride		True	1.046088					asthma
sultopride		True	2.18026					bronchospasm
sultopride		True	3.77679					dermatitis contact
sultopride		True	9.001885					toxic skin eruption
sultopride		True	8.58712					sepsis syndrome
sultopride		True	3.77679					kidney transplant rejection
sultopride		True	1.38365					angioedema
sultopride		True	3.165594					bacterial infection
sultopride		True	2.107296					cellulitis
sultopride		True	8.58712					gangrene
sultopride		True	2.18026					lung infection pseudomonal
sultopride		True	3.77679					cellulitis staphylococcal
sultopride		True	1.37053					staphylococcal infection
sultopride		True	3.77679					pneumococcal sepsis
sultopride		True	5.755865					fungal infection
sultopride		True	8.58712					onychomycosis
sultopride		True	8.58712					arthritis infective
sultopride		True	4.136152					osteomyelitis
sultopride		True	2.18026					vaginal infection
sultopride		True	1.38365					abscess
sultopride		True	5.0905190000000005					localised infection
sultopride		True	8.58712					bronchiectasis
sultopride		True	2.132717					bronchitis
sultopride		True	1.38365					lung infection
sultopride		True	28.84693					bacteraemia
sultopride		True	18.77679					bacterial sepsis
sultopride		True	1.7811130000000002					sepsis
sultopride		True	1.046088					septic shock
sultopride		True	18.77679					acute sinusitis
sultopride		True	2.18026					chronic sinusitis
sultopride		True	1.38365					rhinitis
sultopride		True	1.248848					sinusitis
sultopride		True	2.5191440000000003					upper respiratory tract infection
sultopride		True	1.38365					cystitis
sultopride		True	3.77679					kidney infection
sultopride		True	2.344587					herpes zoster
sultopride		True	18.77679					progressive multifocal leukoencephalopathy
sultopride		True	2.18026					viral infection
sultopride		True	28.84693					pathological fracture
sultopride		True	1.38365					rotator cuff syndrome
sultopride		True	1.711817					femur fracture
sultopride		True	28.84693					jaw fracture
sultopride		True	1.38365					spinal fracture
sultopride		True	3.77679					thoracic vertebral fracture
sultopride		True	1.442897					rib fracture
sultopride		True	8.58712					pulmonary toxicity
sultopride		True	2.18026					pneumothorax
sultopride		True	3.77679					asphyxia
sultopride		True	8.58712					foreign body
sultopride		True	28.84693					scar
sultopride		True	3.165594					wound
sultopride		True	8.58712					wound haemorrhage
sultopride		True	2.6694950000000004					blister
sultopride		True	3.77679					thermal burn
sultopride		True	2.18026					expired product administered
sultopride		True	3.598379					inappropriate schedule of product administration
sultopride		True	1.248848					incorrect dose administered
sultopride		True	5.755865					incorrect product administration duration
sultopride		True	5.755865					product dispensing error
sultopride		True	1.711817					medication error
sultopride		True	3.77679					procedural complication
sultopride		True	1.0519279999999998					lactic acidosis
sultopride		True	3.075785					metabolic acidosis
sultopride		True	2.929722					respiratory failure
sultopride		True	1.046088					decreased appetite
sultopride		True	8.58712					cachexia
sultopride		True	8.58712					failure to thrive
sultopride		True	9.295562					malnutrition
sultopride		True	8.58712					osteolysis
sultopride		True	2.18026					electrolyte imbalance
sultopride		True	1.358495					dehydration
sultopride		True	3.165594					hypovolaemia
sultopride		True	3.77679					iron deficiency
sultopride		True	2.078829					bone disorder
sultopride		True	18.77679					bone erosion
sultopride		True	9.001885					bone lesion
sultopride		True	3.77679					osteosclerosis
sultopride		True	1.38365					spinal disorder
sultopride		True	5.683226					pain in jaw
sultopride		True	8.58712					joint contracture
sultopride		True	3.77679					joint range of motion decreased
sultopride		True	6.024097					spinal osteoarthritis
sultopride		True	1.7096360000000002					muscle spasms
sultopride		True	3.77679					cataplexy
sultopride		True	3.77679					muscle spasticity
sultopride		True	1.7096360000000002					muscular weakness
sultopride		True	1.064993					rhabdomyolysis
sultopride		True	5.755865					intervertebral disc degeneration
sultopride		True	1.442897					intervertebral disc protrusion
sultopride		True	3.165594					scoliosis
sultopride		True	6.738708					spinal stenosis
sultopride		True	8.58712					spondylolisthesis
sultopride		True	1.193342					back pain
sultopride		True	1.38365					back disorder
sultopride		True	2.18026					musculoskeletal disorder
sultopride		True	8.58712					neck mass
sultopride		True	3.165594					metastases to bone
sultopride		True	2.18026					metastases to spine
sultopride		True	1.0519279999999998					breast cancer female
sultopride		True	3.77679					breast cancer metastatic
sultopride		True	28.84693					seborrhoeic keratosis
sultopride		True	3.77679					adenocarcinoma
sultopride		True	3.075785					neoplasm malignant
sultopride		True	3.77679					squamous cell carcinoma
sultopride		True	18.77679					malignant pleural effusion
sultopride		True	9.001885					renal cyst
sultopride		True	5.755865					bladder cancer
sultopride		True	3.77679					renal cell carcinoma
sultopride		True	3.77679					renal neoplasm
sultopride		True	18.77679					uterine leiomyoma
sultopride		True	2.18026					basal cell carcinoma
sultopride		True	8.58712					encephalitis
sultopride		True	3.77679					cerebellar infarction
sultopride		True	1.0519279999999998					cerebral infarction
sultopride		True	2.18026					carotid artery stenosis
sultopride		True	9.001885					facial paralysis
sultopride		True	2.18026					trigeminal neuralgia
sultopride		True	3.598379					encephalopathy
sultopride		True	2.18026					dementia alzheimer's type
sultopride		True	1.38365					dementia
sultopride		True	2.18026					hypokinesia
sultopride		True	1.38365					paralysis
sultopride		True	8.58712					paraplegia
sultopride		True	5.755865					parkinson's disease
sultopride		True	2.18026					parkinsonism
sultopride		True	1.227839					aphasia
sultopride		True	2.508452					depressed level of consciousness
sultopride		True	8.58712					central nervous system lesion
sultopride		True	8.58712					cerebral disorder
sultopride		True	18.77679					neurological symptom
sultopride		True	4.295562					restlessness
sultopride		True	1.38365					thinking abnormal
sultopride		True	1.248848					burning sensation
sultopride		True	9.001885					formication
sultopride		True	2.18026					hyperaesthesia
sultopride		True	4.136152					palmar-plantar erythrodysaesthesia syndrome
sultopride		True	2.18026					peroneal nerve palsy
sultopride		True	2.18026					epilepsy
sultopride		True	3.598379					middle insomnia
sultopride		True	1.442897					sleep apnoea syndrome
sultopride		True	2.18026					poor quality sleep
sultopride		True	3.165594					cerebral atrophy
sultopride		True	2.18026					abortion spontaneous
sultopride		True	1.566469					anxiety
sultopride		True	1.248848					stress
sultopride		True	1.227839					anhedonia
sultopride		True	3.77679					decreased interest
sultopride		True	8.58712					depressive symptom
sultopride		True	8.58712					dissociation
sultopride		True	3.77679					delusion
sultopride		True	18.77679					mania
sultopride		True	1.38365					mood swings
sultopride		True	8.58712					hyperventilation
sultopride		True	8.58712					psychiatric symptom
sultopride		True	8.58712					throat tightness
sultopride		True	2.820593					mental status changes
sultopride		True	1.38365					drug dependence
sultopride		True	2.18026					psychotic disorder
sultopride		True	18.77679					bladder disorder
sultopride		True	8.58712					cystocele
sultopride		True	3.77679					renal haemorrhage
sultopride		True	2.18026					acute kidney injury
sultopride		True	9.185814					azotaemia
sultopride		True	3.77679					renal artery stenosis
sultopride		True	3.075785					pollakiuria
sultopride		True	2.344587					urinary retention
sultopride		True	2.18026					nocturia
sultopride		True	9.001885					polyuria
sultopride		True	3.075785					nephrolithiasis
sultopride		True	8.58712					breast calcifications
sultopride		True	2.18026					breast mass
sultopride		True	18.77679					postmenopausal haemorrhage
sultopride		True	8.58712					penile swelling
sultopride		True	3.77679					benign prostatic hyperplasia
sultopride		True	1.38365					obstructive airways disorder
sultopride		True	8.58712					alveolitis
sultopride		True	2.5191440000000003					pneumonia aspiration
sultopride		True	1.38365					pneumonitis
sultopride		True	3.846657					atelectasis
sultopride		True	4.295562					emphysema
sultopride		True	8.58712					lung consolidation
sultopride		True	3.598379					lung infiltration
sultopride		True	4.136152					pulmonary fibrosis
sultopride		True	3.77679					pleural fibrosis
sultopride		True	3.77679					pleurisy
sultopride		True	1.004892					pleural effusion
sultopride		True	6.738708					respiratory distress
sultopride		True	3.075785					hypoxia
sultopride		True	1.303742					cough
sultopride		True	3.846657					productive cough
sultopride		True	8.58712					rales
sultopride		True	2.18026					aspiration
sultopride		True	1.38365					choking
sultopride		True	4.295562					nasal congestion
sultopride		True	1.248848					epistaxis
sultopride		True	3.77679					nasal dryness
sultopride		True	8.58712					pharyngeal haemorrhage
sultopride		True	9.001885					hyperkeratosis
sultopride		True	8.58712					skin atrophy
sultopride		True	8.58712					actinic keratosis
sultopride		True	4.136152					scab
sultopride		True	1.442897					skin discolouration
sultopride		True	5.755865					skin disorder
sultopride		True	2.057709					skin lesion
sultopride		True	1.5096190000000005					swelling face
sultopride		True	9.001885					dermatitis
sultopride		True	28.84693					eczema
sultopride		True	1.777115					erythema
sultopride		True	1.442897					rash erythematous
sultopride		True	2.18026					rash papular
sultopride		True	1.561435					pruritus
sultopride		True	3.165594					pruritus generalised
sultopride		True	1.857427					psoriasis
sultopride		True	1.830134					rash
sultopride		True	5.0905190000000005					rash generalised
sultopride		True	5.272287					rash maculo-papular
sultopride		True	9.001885					decubitus ulcer
sultopride		True	3.77679					pigmentation disorder
sultopride		True	4.295562					skin ulcer
sultopride		True	3.77679					acne
sultopride		True	2.18026					aortic aneurysm
sultopride		True	2.057709					arteriosclerosis
sultopride		True	3.77679					poor peripheral circulation
sultopride		True	1.38365					blood pressure fluctuation
sultopride		True	5.755865					aortic arteriosclerosis
sultopride		True	3.77679					essential hypertension
sultopride		True	3.77679					oral mucosal blistering
sultopride		True	3.77679					hypoxic-ischaemic encephalopathy
sultopride		True	3.77679					bone loss
sultopride		True	28.84693					exposed bone in jaw
sultopride		True	6.963437					osteonecrosis of jaw
sultopride		True	3.77679					large intestine polyp
sultopride		True	2.18026					intentional product misuse
carglumic acid		True	1.40034					anaemia
carglumic acid		True	8.60026					coagulopathy
carglumic acid		True	9.020582					thrombocytopenia
carglumic acid		True	4.157825					cardiac arrest
carglumic acid		True	8.60026					ornithine transcarbamoylase deficiency
carglumic acid		True	28.86308					pancreatitis
carglumic acid		True	7.316014					vomiting
carglumic acid		True	9.322313					condition aggravated
carglumic acid		True	9.020582					disease progression
carglumic acid		True	8.60026					general physical health deterioration
carglumic acid		True	3.792					irritability
carglumic acid		True	11.860266					multiple organ dysfunction syndrome
carglumic acid		True	8.60026					liver disorder
carglumic acid		True	5.402691					hyperammonaemia
carglumic acid		True	3.792					hepatic failure
carglumic acid		True	28.86308					infection
carglumic acid		True	3.792					respiratory tract infection
carglumic acid		True	3.792					overdose
carglumic acid		True	5.298151					metabolic acidosis
carglumic acid		True	19.157825					metabolic disorder
carglumic acid		True	8.60026					muscle rigidity
carglumic acid		True	5.776393					brain oedema
carglumic acid		True	3.792					coma
carglumic acid		True	2.19641					somnolence
carglumic acid		True	8.60026					cerebral disorder
carglumic acid		True	28.86308					renal failure
carglumic acid		True	8.60026					acute respiratory distress syndrome
carglumic acid		True	3.792					apnoea
carglumic acid		True	8.60026					hypoxia
carglumic acid		True	3.188052					cough
carglumic acid		True	14.109723					respiratory disorder
carglumic acid		True	5.120896					off label use
carglumic acid		True	3.792					circulatory collapse
carglumic acid		True	5.776393					hypotension
taurine		True	4.137433					bone marrow failure
taurine		True	11.11575					disseminated intravascular coagulation
taurine		True	1.713221					jaundice
taurine		True	8.5879					granulocytopenia
taurine		True	8.5879					sinus bradycardia
taurine		True	1.292698					dizziness
taurine		True	1.713221					coronary artery occlusion
taurine		True	8.5879					hepatic congestion
taurine		True	8.5879					localised oedema
taurine		True	3.7777					cardiac failure acute
taurine		True	3.7777					ear infection
taurine		True	8.5879					type 2 diabetes mellitus
taurine		True	18.7777					hyperglycaemia
taurine		True	1.444317					hypoglycaemia
taurine		True	48.90729					hypercalcaemia
taurine		True	9.002994					conjunctivitis
taurine		True	1.38464					eye irritation
taurine		True	4.137433					visual acuity reduced
taurine		True	1.38464					tooth fracture
taurine		True	2.18122					gastroenteritis viral
taurine		True	1.38464					oesophagitis
taurine		True	24.16692					dysphagia
taurine		True	8.5879					anal incontinence
taurine		True	4.297133					intestinal obstruction
taurine		True	8.5879					duodenal ulcer haemorrhage
taurine		True	3.7777					oral candidiasis
taurine		True	5.757079					oral pain
taurine		True	2.059093					oropharyngeal pain
taurine		True	2.18122					mouth ulceration
taurine		True	8.5879					device related infection
taurine		True	2.18122					injection site haematoma
taurine		True	8.5879					injection site irritation
taurine		True	204.279992					no adverse event
taurine		True	1.484965					fatigue
taurine		True	2.1170980000000004					malaise
taurine		True	4.106221000000001					feeling abnormal
taurine		True	8.5879					hunger
taurine		True	3.59999					gait inability
taurine		True	1.006968					condition aggravated
taurine		True	2.18122					ill-defined disorder
taurine		True	2.6711620000000003					irritability
taurine		True	3.7777					inflammation
taurine		True	48.90729					cholestasis
taurine		True	8.5879					hepatitis cholestatic
taurine		True	1.229272					liver disorder
taurine		True	3.7777					liver injury
taurine		True	18.7777					hypoproteinaemia
taurine		True	3.7777					hepatic cirrhosis
taurine		True	3.7777					hepatitis b
taurine		True	5.757079					hepatic cancer
taurine		True	2.520503					asthma
taurine		True	3.7777					stevens-johnson syndrome
taurine		True	3.7777					drug eruption
taurine		True	28.84789					bacterial infection
taurine		True	3.7777					postoperative wound infection
taurine		True	2.346276					bronchitis
taurine		True	1.5113670000000003					nasopharyngitis
taurine		True	2.059093					sinusitis
taurine		True	8.5879					croup infectious
taurine		True	2.520503					viral infection
taurine		True	4.137433					scar
taurine		True	8.5879					back injury
taurine		True	1.38464					head injury
taurine		True	1.229272					contusion
taurine		True	4.392528					incorrect dose administered
taurine		True	2.18122					wrong product administered
taurine		True	4.297133					wrong technique in product usage process
taurine		True	28.84789					increased appetite
taurine		True	3.7777					feeding disorder
taurine		True	9.002994					hypophosphataemia
taurine		True	2.18122					electrolyte imbalance
taurine		True	2.18122					muscle tightness
taurine		True	1.671861					muscular weakness
taurine		True	2.18122					myopathy
taurine		True	1.38464					rhabdomyolysis
taurine		True	8.5879					scoliosis
taurine		True	8.5879					musculoskeletal chest pain
taurine		True	1.38464					malignant neoplasm progression
taurine		True	8.5879					neoplasm
taurine		True	8.5879					neoplasm progression
taurine		True	8.5879					cancer pain
taurine		True	9.002994					basal cell carcinoma
taurine		True	8.5879					multiple sclerosis relapse
taurine		True	18.7777					disturbance in attention
taurine		True	2.18122					psychomotor hyperactivity
taurine		True	8.5879					tardive dyskinesia
taurine		True	1.38464					hemiparesis
taurine		True	3.7777					coordination abnormal
taurine		True	1.713221					coma
taurine		True	3.7777					altered state of consciousness
taurine		True	2.18122					sedation
taurine		True	2.822753					somnolence
taurine		True	4.392528					agitation
taurine		True	2.520503					disorientation
taurine		True	8.5879					thinking abnormal
taurine		True	2.18122					neuralgia
taurine		True	1.38464					dysarthria
taurine		True	3.16692					speech disorder
taurine		True	8.5879					serotonin syndrome
taurine		True	18.7777					generalised tonic-clonic seizure
taurine		True	3.803508					seizure
taurine		True	8.5879					epilepsy
taurine		True	3.7777					infantile spasms
taurine		True	3.7777					status epilepticus
taurine		True	2.18122					hypersomnia
taurine		True	5.757079					nervousness
taurine		True	8.5879					depressed mood
taurine		True	8.5879					hallucination, visual
taurine		True	3.7777					mood swings
taurine		True	2.520503					aggression
taurine		True	3.59999					abnormal behaviour
taurine		True	3.7777					drug abuse
taurine		True	8.5879					erectile dysfunction
taurine		True	8.5879					nephrotic syndrome
taurine		True	3.7777					tubulointerstitial nephritis
taurine		True	4.902414					renal impairment
taurine		True	8.5879					renal atrophy
taurine		True	8.5879					glycosuria
taurine		True	1.38464					proteinuria
taurine		True	3.7777					nocturia
taurine		True	5.757079					polyuria
taurine		True	9.002994					pleurisy
taurine		True	8.5879					grunting
taurine		True	8.5879					hypopnoea
taurine		True	2.18122					respiratory arrest
taurine		True	5.757079					respiratory distress
taurine		True	1.496223					cough
taurine		True	1.38464					productive cough
taurine		True	8.5879					aspiration
taurine		True	2.520503					lung disorder
taurine		True	18.7777					respiratory tract congestion
taurine		True	6.740161					rhinorrhoea
taurine		True	8.5879					pharyngeal erythema
taurine		True	8.5879					dermatitis
taurine		True	3.7777					rash macular
taurine		True	18.7777					skin haemorrhage
taurine		True	1.250616					off label use
inamrinone		True	8.62968	Not found	False	[]		cardiac disorder
inamrinone		True	3.82621	Not found	False	[]		abdominal pain upper
inamrinone		True	11.927481	Not found	False	[]		death
inamrinone		True	6.124043	Not found	False	[]		multiple organ dysfunction syndrome
inamrinone		True	8.62968	Not found	False	[]		organ failure
inamrinone		True	6.272265	Not found	False	[]		unevaluable event
inamrinone		True	5.619942	Not found	False	[]		pain
inamrinone		True	4.578363	Not found	False	[]		injury
inamrinone		True	7.088364	Not found	False	[]		renal injury
inamrinone		True	7.088364	Not found	False	[]		anxiety
inamrinone		True	9.472954	Not found	False	[]		stress
inamrinone		True	7.088364	Not found	False	[]		fear
inamrinone		True	4.385364	Not found	False	[]		anhedonia
inamrinone		True	6.673142	Not found	False	[]		emotional distress
inamrinone		True	4.64254	Not found	False	[]		renal failure
inamrinone		True	7.088364	Not found	False	[]		renal impairment
isradipine		True	8.58632	Not found	False	[]		anaemia macrocytic
isradipine		True	8.58632	Not found	False	[]		hypochromic anaemia
isradipine		True	3.77588	Not found	False	[]		anaemia of chronic disease
isradipine		True	2.291537	Not found	False	[]		bone marrow failure
isradipine		True	2.001524	Not found	False	[]		coagulopathy
isradipine		True	2.667805	Not found	False	[]		thrombotic microangiopathy
isradipine		True	8.58632	Not found	False	[]		bone marrow transplant rejection
isradipine		True	3.77588	Not found	False	[]		myelofibrosis
isradipine		True	2.517766	Not found	False	[]		haemolytic anaemia
isradipine		True	1.38265	Not found	False	[]		haemolytic uraemic syndrome
isradipine		True	3.77588	Not found	False	[]		chronic myeloid leukaemia
isradipine		True	8.58632	Not found	False	[]		central nervous system lymphoma
isradipine		True	4.134853	Not found	False	[]		heparin-induced thrombocytopenia
isradipine		True	8.58632	Not found	False	[]		thrombocytopenic purpura
isradipine		True	18.77588	Not found	False	[]		thrombotic thrombocytopenic purpura
isradipine		True	3.670258000000001	Not found	False	[]		leukocytosis
isradipine		True	3.77588	Not found	False	[]		neutrophilia
isradipine		True	2.0771	Not found	False	[]		agranulocytosis
isradipine		True	2.056306	Not found	False	[]		atrioventricular block complete
isradipine		True	1.710393	Not found	False	[]		bundle branch block left
isradipine		True	3.844782	Not found	False	[]		bundle branch block right
isradipine		True	1.38265	Not found	False	[]		bradyarrhythmia
isradipine		True	2.17929	Not found	False	[]		nodal arrhythmia
isradipine		True	3.77588	Not found	False	[]		nodal rhythm
isradipine		True	1.0504639999999998	Not found	False	[]		atrial flutter
isradipine		True	2.056306	Not found	False	[]		sinus node dysfunction
isradipine		True	1.38265	Not found	False	[]		supraventricular extrasystoles
isradipine		True	1.507848	Not found	False	[]		supraventricular tachycardia
isradipine		True	2.9702710000000003	Not found	False	[]		cardio-respiratory arrest
isradipine		True	3.844782	Not found	False	[]		torsade de pointes
isradipine		True	8.58632	Not found	False	[]		hypertensive heart disease
isradipine		True	1.441458	Not found	False	[]		cyanosis
isradipine		True	1.441458	Not found	False	[]		dizziness postural
isradipine		True	1.276024	Not found	False	[]		dyspnoea exertional
isradipine		True	3.77588	Not found	False	[]		mitral valve prolapse
isradipine		True	8.58632	Not found	False	[]		tricuspid valve sclerosis
isradipine		True	8.58632	Not found	False	[]		coronary artery insufficiency
isradipine		True	8.58632	Not found	False	[]		ventricular failure
isradipine		True	5.270746	Not found	False	[]		acute pulmonary oedema
isradipine		True	3.16425	Not found	False	[]		left ventricular failure
isradipine		True	1.38265	Not found	False	[]		cardiac hypertrophy
isradipine		True	2.273762	Not found	False	[]		pericardial effusion
isradipine		True	8.58632	Not found	False	[]		deafness bilateral
isradipine		True	1.226386	Not found	False	[]		hypoacusis
isradipine		True	3.77588	Not found	False	[]		diabetic foot
isradipine		True	1.441458	Not found	False	[]		diabetic neuropathy
isradipine		True	2.17929	Not found	False	[]		diabetic retinopathy
isradipine		True	3.77588	Not found	False	[]		dysfunctional uterine bleeding
isradipine		True	1.38265	Not found	False	[]		glucose tolerance impaired
isradipine		True	2.455029	Not found	False	[]		hypoglycaemia
isradipine		True	8.58632	Not found	False	[]		pituitary tumour benign
isradipine		True	8.58632	Not found	False	[]		hyperparathyroidism
isradipine		True	3.16425	Not found	False	[]		thyroid neoplasm
isradipine		True	5.270746	Not found	False	[]		type 2 diabetes mellitus
isradipine		True	2.667805	Not found	False	[]		eye pain
isradipine		True	1.710393	Not found	False	[]		eye swelling
isradipine		True	8.58632	Not found	False	[]		eyelids pruritus
isradipine		True	8.58632	Not found	False	[]		eye inflammation
isradipine		True	9.000761	Not found	False	[]		macular oedema
isradipine		True	3.77588	Not found	False	[]		nystagmus
isradipine		True	3.77588	Not found	False	[]		pupillary reflex impaired
isradipine		True	1.453668	Not found	False	[]		blindness
isradipine		True	2.517766	Not found	False	[]		blindness unilateral
isradipine		True	1.694686	Not found	False	[]		visual acuity reduced
isradipine		True	3.16425	Not found	False	[]		visual field defect
isradipine		True	2.17929	Not found	False	[]		tunnel vision
isradipine		True	8.58632	Not found	False	[]		rectocele
isradipine		True	8.58632	Not found	False	[]		periodontitis
isradipine		True	2.818407	Not found	False	[]		tooth disorder
isradipine		True	1.0504639999999998	Not found	False	[]		toothache
isradipine		True	1.38265	Not found	False	[]		gingival disorder
isradipine		True	2.17929	Not found	False	[]		gingivitis
isradipine		True	2.056306	Not found	False	[]		gingival bleeding
isradipine		True	2.517766	Not found	False	[]		gingival pain
isradipine		True	2.056306	Not found	False	[]		diverticulum intestinal
isradipine		True	18.77588	Not found	False	[]		pancreatic necrosis
isradipine		True	18.77588	Not found	False	[]		food poisoning
isradipine		True	3.77588	Not found	False	[]		intestinal haemorrhage
isradipine		True	1.453668	Not found	False	[]		haematemesis
isradipine		True	1.453668	Not found	False	[]		melaena
isradipine		True	3.77588	Not found	False	[]		gastroenteritis viral
isradipine		True	3.77588	Not found	False	[]		abdominal infection
isradipine		True	8.58632	Not found	False	[]		enteritis infectious
isradipine		True	4.29397	Not found	False	[]		colitis ischaemic
isradipine		True	18.77588	Not found	False	[]		enterocolitis haemorrhagic
isradipine		True	1.074363	Not found	False	[]		gastrooesophageal reflux disease
isradipine		True	1.38265	Not found	False	[]		impaired gastric emptying
isradipine		True	3.77588	Not found	False	[]		oesophageal spasm
isradipine		True	2.106644	Not found	False	[]		flatulence
isradipine		True	1.1722389999999998	Not found	False	[]		abdominal pain
isradipine		True	18.77588	Not found	False	[]		abdominal rigidity
isradipine		True	2.17929	Not found	False	[]		abdominal tenderness
isradipine		True	3.77588	Not found	False	[]		gastrointestinal pain
isradipine		True	2.17929	Not found	False	[]		oesophageal pain
isradipine		True	2.17929	Not found	False	[]		breath odour
isradipine		True	3.77588	Not found	False	[]		mastication disorder
isradipine		True	3.77588	Not found	False	[]		gastrointestinal obstruction
isradipine		True	3.77588	Not found	False	[]		duodenal ulcer haemorrhage
isradipine		True	4.134853	Not found	False	[]		duodenal ulcer perforation
isradipine		True	2.536162	Not found	False	[]		gastric ulcer
isradipine		True	4.29397	Not found	False	[]		gastric ulcer haemorrhage
isradipine		True	2.17929	Not found	False	[]		large intestinal ulcer
isradipine		True	3.77588	Not found	False	[]		gastrointestinal angiectasia
isradipine		True	8.58632	Not found	False	[]		gastric cancer
isradipine		True	3.16425	Not found	False	[]		pancreatic carcinoma
isradipine		True	3.77588	Not found	False	[]		lip oedema
isradipine		True	5.088722	Not found	False	[]		pharyngitis
isradipine		True	4.134853	Not found	False	[]		odynophagia
isradipine		True	1.710393	Not found	False	[]		hypoaesthesia oral
isradipine		True	5.485077	Not found	False	[]		mouth ulceration
isradipine		True	1.593284	Not found	False	[]		stomatitis
isradipine		True	18.77588	Not found	False	[]		ascites
isradipine		True	1.855682	Not found	False	[]		peritonitis
isradipine		True	8.58632	Not found	False	[]		glossitis
isradipine		True	5.754633	Not found	False	[]		tongue biting
isradipine		True	3.596748	Not found	False	[]		tongue disorder
isradipine		True	3.77588	Not found	False	[]		tongue ulceration
isradipine		True	5.754633	Not found	False	[]		tongue dry
isradipine		True	3.77588	Not found	False	[]		tongue oedema
isradipine		True	3.77588	Not found	False	[]		oral disorder
isradipine		True	1.0504639999999998	Not found	False	[]		laryngeal pain
isradipine		True	8.58632	Not found	False	[]		application site dermatitis
isradipine		True	2.517766	Not found	False	[]		application site irritation
isradipine		True	3.77588	Not found	False	[]		device related infection
isradipine		True	9.368748	Not found	False	[]		hypothermia
isradipine		True	3.77588	Not found	False	[]		autonomic nervous system imbalance
isradipine		True	2.2742310000000003	Not found	False	[]		gait inability
isradipine		True	1.855682	Not found	False	[]		gait disturbance
isradipine		True	1.0504639999999998	Not found	False	[]		cold sweat
isradipine		True	2.17929	Not found	False	[]		energy increased
isradipine		True	1.195587	Not found	False	[]		multiple organ dysfunction syndrome
isradipine		True	1.38265	Not found	False	[]		performance status decreased
isradipine		True	3.77588	Not found	False	[]		purulent discharge
isradipine		True	1.183245	Not found	False	[]		unevaluable event
isradipine		True	1.593284	Not found	False	[]		inflammation
isradipine		True	18.77588	Not found	False	[]		capillary leak syndrome
isradipine		True	3.799321	Not found	False	[]		face oedema
isradipine		True	6.737234	Not found	False	[]		flank pain
isradipine		True	1.7788340000000002	Not found	False	[]		impaired healing
isradipine		True	8.58632	Not found	False	[]		cyst
isradipine		True	3.16425	Not found	False	[]		mass
isradipine		True	2.056306	Not found	False	[]		nodule
isradipine		True	8.58632	Not found	False	[]		hyperplasia
isradipine		True	8.58632	Not found	False	[]		metaplasia
isradipine		True	8.58632	Not found	False	[]		perforated ulcer
isradipine		True	2.056306	Not found	False	[]		cholangitis
isradipine		True	8.58632	Not found	False	[]		biliary tract disorder
isradipine		True	2.056306	Not found	False	[]		cholecystitis
isradipine		True	2.129369	Not found	False	[]		cholelithiasis
isradipine		True	8.58632	Not found	False	[]		gallbladder injury
isradipine		True	1.036839	Not found	False	[]		cholestasis
isradipine		True	2.17929	Not found	False	[]		hypoproteinaemia
isradipine		True	6.558621	Not found	False	[]		hepatic encephalopathy
isradipine		True	1.593284	Not found	False	[]		hepatic failure
isradipine		True	1.855682	Not found	False	[]		hepatic cirrhosis
isradipine		True	9.29397	Not found	False	[]		hepatic fibrosis
isradipine		True	3.77588	Not found	False	[]		haemochromatosis
isradipine		True	1.139702	Not found	False	[]		hepatomegaly
isradipine		True	6.737234	Not found	False	[]		hepatic necrosis
isradipine		True	2.045234	Not found	False	[]		hepatic steatosis
isradipine		True	5.754633	Not found	False	[]		hepatitis toxic
isradipine		True	2.17929	Not found	False	[]		ischaemic hepatitis
isradipine		True	1.38265	Not found	False	[]		hepatic neoplasm
isradipine		True	3.77588	Not found	False	[]		hepatic cancer
isradipine		True	1.38265	Not found	False	[]		dermatitis allergic
isradipine		True	8.58632	Not found	False	[]		serum sickness
isradipine		True	3.77588	Not found	False	[]		dermatitis contact
isradipine		True	5.881722	Not found	False	[]		toxic skin eruption
isradipine		True	1.139702	Not found	False	[]		anaphylactic reaction
isradipine		True	1.226386	Not found	False	[]		rhinitis allergic
isradipine		True	2.17929	Not found	False	[]		seasonal allergy
isradipine		True	3.16425	Not found	False	[]		guillain-barre syndrome
isradipine		True	9.000761	Not found	False	[]		cutaneous lupus erythematosus
isradipine		True	3.77588	Not found	False	[]		lupus-like syndrome
isradipine		True	1.226386	Not found	False	[]		systemic lupus erythematosus
isradipine		True	1.183245	Not found	False	[]		rheumatoid arthritis
isradipine		True	8.58632	Not found	False	[]		rheumatoid nodule
isradipine		True	6.961349	Not found	False	[]		nephrogenic systemic fibrosis
isradipine		True	3.16425	Not found	False	[]		glomerulonephritis
isradipine		True	3.16425	Not found	False	[]		graft versus host disease
isradipine		True	1.441458	Not found	False	[]		vasculitis
isradipine		True	1.38265	Not found	False	[]		gangrene
isradipine		True	3.77588	Not found	False	[]		clostridial infection
isradipine		True	8.58632	Not found	False	[]		enterobacter sepsis
isradipine		True	3.77588	Not found	False	[]		pneumonia legionella
isradipine		True	3.77588	Not found	False	[]		staphylococcal bacteraemia
isradipine		True	8.58632	Not found	False	[]		wound infection staphylococcal
isradipine		True	3.77588	Not found	False	[]		pharyngitis streptococcal
isradipine		True	1.38265	Not found	False	[]		aspergillus infection
isradipine		True	1.38265	Not found	False	[]		bronchopulmonary aspergillosis
isradipine		True	4.999152	Not found	False	[]		candida infection
isradipine		True	1.855682	Not found	False	[]		fungal infection
isradipine		True	8.58632	Not found	False	[]		pneumocystis jirovecii infection
isradipine		True	8.58632	Not found	False	[]		tinea infection
isradipine		True	3.409679	Not found	False	[]		osteomyelitis
isradipine		True	8.58632	Not found	False	[]		abscess limb
isradipine		True	8.58632	Not found	False	[]		infected bite
isradipine		True	1.028053	Not found	False	[]		infection
isradipine		True	1.226386	Not found	False	[]		localised infection
isradipine		True	2.17929	Not found	False	[]		post procedural infection
isradipine		True	2.17929	Not found	False	[]		bacteraemia
isradipine		True	8.58632	Not found	False	[]		soft tissue infection
isradipine		True	2.17929	Not found	False	[]		acute sinusitis
isradipine		True	2.17929	Not found	False	[]		chronic sinusitis
isradipine		True	8.58632	Not found	False	[]		tonsillitis
isradipine		True	1.226386	Not found	False	[]		cystitis
isradipine		True	2.17929	Not found	False	[]		adenovirus infection
isradipine		True	1.139702	Not found	False	[]		cytomegalovirus infection
isradipine		True	2.17929	Not found	False	[]		fracture nonunion
isradipine		True	3.77588	Not found	False	[]		ligament sprain
isradipine		True	3.074121	Not found	False	[]		lower limb fracture
isradipine		True	8.58632	Not found	False	[]		ligament injury
isradipine		True	1.38265	Not found	False	[]		tendon rupture
isradipine		True	1.0504639999999998	Not found	False	[]		tendonitis
isradipine		True	8.58632	Not found	False	[]		wound
isradipine		True	2.395876	Not found	False	[]		road traffic accident
isradipine		True	4.123376	Not found	False	[]		scar
isradipine		True	2.17929	Not found	False	[]		wound complication
isradipine		True	8.58632	Not found	False	[]		blood blister
isradipine		True	8.58632	Not found	False	[]		osteoradionecrosis
isradipine		True	3.77588	Not found	False	[]		graft loss
isradipine		True	2.17929	Not found	False	[]		transplant failure
isradipine		True	8.58632	Not found	False	[]		subcutaneous emphysema
isradipine		True	3.77588	Not found	False	[]		extra dose administered
isradipine		True	2.17929	Not found	False	[]		hyperlactacidaemia
isradipine		True	2.268285	Not found	False	[]		lactic acidosis
isradipine		True	3.627873	Not found	False	[]		metabolic acidosis
isradipine		True	1.710393	Not found	False	[]		acidosis
isradipine		True	2.17929	Not found	False	[]		hypercapnia
isradipine		True	1.092766	Not found	False	[]		respiratory failure
isradipine		True	2.17929	Not found	False	[]		cachexia
isradipine		True	2.0771	Not found	False	[]		obesity
isradipine		True	2.17929	Not found	False	[]		osteolysis
isradipine		True	3.05379	Not found	False	[]		hypomagnesaemia
isradipine		True	3.77588	Not found	False	[]		fluid intake reduced
isradipine		True	1.454037	Not found	False	[]		hyponatraemia
isradipine		True	1.003062	Not found	False	[]		dehydration
isradipine		True	2.757299	Not found	False	[]		hypovolaemia
isradipine		True	5.754633	Not found	False	[]		shock haemorrhagic
isradipine		True	2.17929	Not found	False	[]		hypertriglyceridaemia
isradipine		True	1.301775	Not found	False	[]		hyperlipidaemia
isradipine		True	3.409679	Not found	False	[]		gout
isradipine		True	2.17929	Not found	False	[]		osteitis
isradipine		True	3.77588	Not found	False	[]		osteosclerosis
isradipine		True	2.17929	Not found	False	[]		spinal disorder
isradipine		True	3.77588	Not found	False	[]		bone swelling
isradipine		True	3.77588	Not found	False	[]		periarthritis
isradipine		True	3.596748	Not found	False	[]		joint range of motion decreased
isradipine		True	2.062813	Not found	False	[]		joint swelling
isradipine		True	1.477411	Not found	False	[]		osteoarthritis
isradipine		True	1.507848	Not found	False	[]		spinal osteoarthritis
isradipine		True	1.38265	Not found	False	[]		intervertebral disc disorder
isradipine		True	18.77588	Not found	False	[]		intervertebral disc space narrowing
isradipine		True	4.134853	Not found	False	[]		kyphosis
isradipine		True	9.000761	Not found	False	[]		spinal stenosis
isradipine		True	8.58632	Not found	False	[]		soft tissue disorder
isradipine		True	8.58632	Not found	False	[]		fibroma
isradipine		True	2.17929	Not found	False	[]		tendon disorder
isradipine		True	3.77588	Not found	False	[]		trigger finger
isradipine		True	2.001524	Not found	False	[]		breast cancer
isradipine		True	2.056306	Not found	False	[]		breast cancer female
isradipine		True	2.17929	Not found	False	[]		breast cancer in situ
isradipine		True	1.38265	Not found	False	[]		metastases to lung
isradipine		True	2.667805	Not found	False	[]		prostate cancer
isradipine		True	8.58632	Not found	False	[]		brain stem haemorrhage
isradipine		True	5.754633	Not found	False	[]		cerebral haematoma
isradipine		True	2.517766	Not found	False	[]		cerebral ischaemia
isradipine		True	1.38265	Not found	False	[]		haemorrhagic stroke
isradipine		True	7.729058	Not found	False	[]		anosmia
isradipine		True	1.38265	Not found	False	[]		parosmia
isradipine		True	2.17929	Not found	False	[]		trigeminal neuralgia
isradipine		True	1.855682	Not found	False	[]		multiple sclerosis relapse
isradipine		True	1.366551	Not found	False	[]		disturbance in attention
isradipine		True	1.38265	Not found	False	[]		akathisia
isradipine		True	2.291537	Not found	False	[]		movement disorder
isradipine		True	2.056306	Not found	False	[]		tardive dyskinesia
isradipine		True	28.84596	Not found	False	[]		areflexia
isradipine		True	8.58632	Not found	False	[]		hyporeflexia
isradipine		True	1.855682	Not found	False	[]		coordination abnormal
isradipine		True	1.128019	Not found	False	[]		aphasia
isradipine		True	6.737234	Not found	False	[]		motor dysfunction
isradipine		True	1.7985919999999995	Not found	False	[]		crying
isradipine		True	1.38265	Not found	False	[]		neurological symptom
isradipine		True	2.667805	Not found	False	[]		thinking abnormal
isradipine		True	1.6651200000000002	Not found	False	[]		burning sensation
isradipine		True	2.001524	Not found	False	[]		urinary incontinence
isradipine		True	1.441458	Not found	False	[]		carpal tunnel syndrome
isradipine		True	18.77588	Not found	False	[]		peripheral sensory neuropathy
isradipine		True	9.000761	Not found	False	[]		clonic convulsion
isradipine		True	1.226386	Not found	False	[]		epilepsy
isradipine		True	18.77588	Not found	False	[]		partial seizures
isradipine		True	1.441458	Not found	False	[]		middle insomnia
isradipine		True	1.368748	Not found	False	[]		sleep apnoea syndrome
isradipine		True	3.77588	Not found	False	[]		radiculopathy
isradipine		True	3.77588	Not found	False	[]		brain injury
isradipine		True	8.58632	Not found	False	[]		cerebellar atrophy
isradipine		True	8.58632	Not found	False	[]		dysphonia
isradipine		True	3.77588	Not found	False	[]		foetal growth restriction
isradipine		True	3.77588	Not found	False	[]		pre-eclampsia
isradipine		True	1.710393	Not found	False	[]		premature baby
isradipine		True	8.58632	Not found	False	[]		neonatal disorder
isradipine		True	8.58632	Not found	False	[]		renal failure neonatal
isradipine		True	3.77588	Not found	False	[]		panic reaction
isradipine		True	1.855682	Not found	False	[]		delirium
isradipine		True	1.38265	Not found	False	[]		psychomotor retardation
isradipine		True	2.17929	Not found	False	[]		affective disorder
isradipine		True	1.507848	Not found	False	[]		paranoia
isradipine		True	1.002792	Not found	False	[]		mental status changes
isradipine		True	8.58632	Not found	False	[]		enuresis
isradipine		True	1.321663	Not found	False	[]		suicidal ideation
isradipine		True	3.77588	Not found	False	[]		stress
isradipine		True	1.38265	Not found	False	[]		cystitis haemorrhagic
isradipine		True	8.58632	Not found	False	[]		vesicoureteric reflux
isradipine		True	3.77588	Not found	False	[]		focal segmental glomerulosclerosis
isradipine		True	2.757299	Not found	False	[]		tubulointerstitial nephritis
isradipine		True	1.176012	Not found	False	[]		acute kidney injury
isradipine		True	1.507848	Not found	False	[]		anuria
isradipine		True	1.835431	Not found	False	[]		renal failure
isradipine		True	2.056306	Not found	False	[]		azotaemia
isradipine		True	8.58632	Not found	False	[]		renal hypertrophy
isradipine		True	2.056306	Not found	False	[]		renal artery stenosis
isradipine		True	8.58632	Not found	False	[]		renal vessel disorder
isradipine		True	1.1988	Not found	False	[]		dysuria
isradipine		True	1.556525	Not found	False	[]		urinary retention
isradipine		True	1.044282	Not found	False	[]		chromaturia
isradipine		True	9.000761	Not found	False	[]		nephrocalcinosis
isradipine		True	2.17929	Not found	False	[]		calculus urinary
isradipine		True	3.596748	Not found	False	[]		breast mass
isradipine		True	8.58632	Not found	False	[]		breast tenderness
isradipine		True	8.58632	Not found	False	[]		atrophic vulvovaginitis
isradipine		True	8.58632	Not found	False	[]		testicular pain
isradipine		True	8.58632	Not found	False	[]		bronchitis chronic
isradipine		True	2.17929	Not found	False	[]		alveolitis
isradipine		True	1.185863	Not found	False	[]		interstitial lung disease
isradipine		True	3.77588	Not found	False	[]		lung consolidation
isradipine		True	2.757299	Not found	False	[]		pulmonary fibrosis
isradipine		True	1.544231	Not found	False	[]		pleural effusion
isradipine		True	11.830315	Not found	False	[]		pulmonary thrombosis
isradipine		True	3.395881	Not found	False	[]		respiratory distress
isradipine		True	1.441458	Not found	False	[]		tachypnoea
isradipine		True	1.3760849999999998	Not found	False	[]		hypoxia
isradipine		True	1.38265	Not found	False	[]		respiratory tract congestion
isradipine		True	2.17929	Not found	False	[]		nasal discomfort
isradipine		True	8.58632	Not found	False	[]		nasal dryness
isradipine		True	1.710393	Not found	False	[]		sinus congestion
isradipine		True	3.77588	Not found	False	[]		hyperkeratosis
isradipine		True	18.77588	Not found	False	[]		lichenoid keratosis
isradipine		True	4.134853	Not found	False	[]		skin hypertrophy
isradipine		True	11.830315	Not found	False	[]		dermatitis bullous
isradipine		True	1.884868	Not found	False	[]		skin discolouration
isradipine		True	3.16425	Not found	False	[]		skin induration
isradipine		True	1.453668	Not found	False	[]		skin lesion
isradipine		True	4.134853	Not found	False	[]		skin tightness
isradipine		True	1.6651200000000002	Not found	False	[]		swelling face
isradipine		True	1.139702	Not found	False	[]		rash erythematous
isradipine		True	1.6820189999999997	Not found	False	[]		skin exfoliation
isradipine		True	8.58632	Not found	False	[]		photodermatosis
isradipine		True	2.079227	Not found	False	[]		rash pruritic
isradipine		True	1.453668	Not found	False	[]		rash macular
isradipine		True	1.139702	Not found	False	[]		rash maculo-papular
isradipine		True	4.134853	Not found	False	[]		rash morbilliform
isradipine		True	4.134853	Not found	False	[]		skin hyperpigmentation
isradipine		True	14.087963	Not found	False	[]		pigmentation disorder
isradipine		True	3.77588	Not found	False	[]		hair disorder
isradipine		True	18.77588	Not found	False	[]		aneurysm
isradipine		True	2.056306	Not found	False	[]		arterial occlusive disease
isradipine		True	8.58632	Not found	False	[]		arterial stenosis
isradipine		True	1.855682	Not found	False	[]		blood pressure fluctuation
isradipine		True	3.225345	Not found	False	[]		blood pressure inadequately controlled
isradipine		True	1.38265	Not found	False	[]		labile blood pressure
isradipine		True	1.38265	Not found	False	[]		hypovolaemic shock
isradipine		True	1.622173	Not found	False	[]		orthostatic hypotension
isradipine		True	1.3760849999999998	Not found	False	[]		thrombosis
isradipine		True	1.396072	Not found	False	[]		deep vein thrombosis
isradipine		True	1.38265	Not found	False	[]		thrombophlebitis
isradipine		True	1.38265	Not found	False	[]		arterial disorder
isradipine		True	1.38265	Not found	False	[]		haemodynamic instability
isradipine		True	3.77588	Not found	False	[]		aortic arteriosclerosis
isradipine		True	2.0771	Not found	False	[]		hypertensive crisis
isradipine		True	3.77588	Not found	False	[]		thrombocytosis
isradipine		True	1.38265	Not found	False	[]		second primary malignancy
isradipine		True	8.58632	Not found	False	[]		upper-airway cough syndrome
isradipine		True	3.77588	Not found	False	[]		bone loss
isradipine		True	1.710393	Not found	False	[]		injection site bruising
ibuprofen		True	5.269713	Not found	False	[]		anaemia of pregnancy
ibuprofen		True	1.365001	Not found	False	[]		anaemia vitamin b12 deficiency
ibuprofen		True	1.728065	Not found	False	[]		iron deficiency anaemia
ibuprofen		True	8.58579	Not found	False	[]		protein deficiency anaemia
ibuprofen		True	1.245859	Not found	False	[]		conjunctival pallor
ibuprofen		True	1.663128	Not found	False	[]		blood loss anaemia
ibuprofen		True	2.00489	Not found	False	[]		microcytic anaemia
ibuprofen		True	1.0958530000000002	Not found	False	[]		normochromic normocytic anaemia
ibuprofen		True	7.727812	Not found	False	[]		anaemia of malignant disease
ibuprofen		True	1.564215	Not found	False	[]		nephrogenic anaemia
ibuprofen		True	5.269713	Not found	False	[]		granulocytes maturation arrest
ibuprofen		True	1.619738	Not found	False	[]		haemorrhagic diathesis
ibuprofen		True	1.236235	Not found	False	[]		increased tendency to bruise
ibuprofen		True	1.018836	Not found	False	[]		petechiae
ibuprofen		True	1.061497	Not found	False	[]		spontaneous haematoma
ibuprofen		True	2.17864	Not found	False	[]		factor x deficiency
ibuprofen		True	1.139669	Not found	False	[]		protein s deficiency
ibuprofen		True	1.7094399999999998	Not found	False	[]		von willebrand's disease
ibuprofen		True	8.178051	Not found	False	[]		abnormal clotting factor
ibuprofen		True	1.044884	Not found	False	[]		antiphospholipid syndrome
ibuprofen		True	1.2361232	Not found	False	[]		coagulopathy
ibuprofen		True	1.181738	Not found	False	[]		hypercoagulation
ibuprofen		True	4.452291	Not found	False	[]		purpura fulminans
ibuprofen		True	1.14377	Not found	False	[]		thrombotic microangiopathy
ibuprofen		True	3.035213	Not found	False	[]		bone marrow oedema
ibuprofen		True	8.58579	Not found	False	[]		bone marrow oedema syndrome
ibuprofen		True	1.854514	Not found	False	[]		hyperviscosity syndrome
ibuprofen		True	1.883352	Not found	False	[]		metastases to bone marrow
ibuprofen		True	1.030228	Not found	False	[]		methaemoglobinaemia
ibuprofen		True	8.58579	Not found	False	[]		methaemoglobinuria
ibuprofen		True	1.225413	Not found	False	[]		benign lymph node neoplasm
ibuprofen		True	1.220359	Not found	False	[]		marrow hyperplasia
ibuprofen		True	1.7094399999999998	Not found	False	[]		haemophagocytic lymphohistiocytosis
ibuprofen		True	1.38197	Not found	False	[]		rosai-dorfman syndrome
ibuprofen		True	9.000007	Not found	False	[]		histiocytic necrotising lymphadenitis
ibuprofen		True	1.99269	Not found	False	[]		acute chest syndrome
ibuprofen		True	1.2154159999999998	Not found	False	[]		sickle cell anaemia with crisis
ibuprofen		True	8.58579	Not found	False	[]		sickle cell trait
ibuprofen		True	4.292904	Not found	False	[]		thalassaemia
ibuprofen		True	2.17864	Not found	False	[]		thalassaemia beta
ibuprofen		True	1.132141	Not found	False	[]		autoimmune haemolytic anaemia
ibuprofen		True	1.43477	Not found	False	[]		coombs positive haemolytic anaemia
ibuprofen		True	1.487986	Not found	False	[]		haemolytic uraemic syndrome
ibuprofen		True	4.292904	Not found	False	[]		spherocytic anaemia
ibuprofen		True	3.77526	Not found	False	[]		acute megakaryocytic leukaemia
ibuprofen		True	2.516843	Not found	False	[]		acute myelomonocytic leukaemia
ibuprofen		True	1.140811	Not found	False	[]		chronic lymphocytic leukaemia
ibuprofen		True	2.341731	Not found	False	[]		lymphocytic leukaemia
ibuprofen		True	1.38197	Not found	False	[]		refractory cytopenia with multilineage dysplasia
ibuprofen		True	2.055366	Not found	False	[]		hodgkin's disease stage ii
ibuprofen		True	1.38197	Not found	False	[]		hodgkin's disease stage iv
ibuprofen		True	3.595655	Not found	False	[]		metastatic lymphoma
ibuprofen		True	8.58579	Not found	False	[]		malignant lymphoid neoplasm
ibuprofen		True	8.58579	Not found	False	[]		b-cell lymphoma stage iii
ibuprofen		True	5.753807	Not found	False	[]		b-cell lymphoma stage iv
ibuprofen		True	2.17864	Not found	False	[]		diffuse large b-cell lymphoma stage ii
ibuprofen		True	1.669463	Not found	False	[]		extranodal marginal zone b-cell lymphoma (malt type)
ibuprofen		True	4.133983	Not found	False	[]		follicle centre lymphoma, follicular grade i, ii, iii
ibuprofen		True	3.77526	Not found	False	[]		nodal marginal zone b-cell lymphoma
ibuprofen		True	1.38197	Not found	False	[]		splenic marginal zone lymphoma
ibuprofen		True	2.666674	Not found	False	[]		peripheral t-cell lymphoma unspecified
ibuprofen		True	8.58579	Not found	False	[]		natural killer-cell lymphoblastic lymphoma
ibuprofen		True	1.516867	Not found	False	[]		non-hodgkin's lymphoma
ibuprofen		True	5.269713	Not found	False	[]		non-hodgkin's lymphoma stage iii
ibuprofen		True	8.58579	Not found	False	[]		non-hodgkin's lymphoma unspecified histology aggressive
ibuprofen		True	1.272145	Not found	False	[]		plasmacytoma
ibuprofen		True	2.150301	Not found	False	[]		hypergammaglobulinaemia benign monoclonal
ibuprofen		True	3.163349	Not found	False	[]		platelet aggregation inhibition
ibuprofen		True	1.471987	Not found	False	[]		platelet disorder
ibuprofen		True	1.051438	Not found	False	[]		immune thrombocytopenic purpura
ibuprofen		True	2.000015	Not found	False	[]		thrombocytopenia neonatal
ibuprofen		True	1.380504	Not found	False	[]		thrombotic thrombocytopenic purpura
ibuprofen		True	1.3743839999999998	Not found	False	[]		anisocytosis
ibuprofen		True	1.669463	Not found	False	[]		erythropenia
ibuprofen		True	8.58579	Not found	False	[]		hyperchromasia
ibuprofen		True	3.634393	Not found	False	[]		hypochromasia
ibuprofen		True	2.07744	Not found	False	[]		microcytosis
ibuprofen		True	8.58579	Not found	False	[]		nucleated red cells
ibuprofen		True	1.367556	Not found	False	[]		poikilocytosis
ibuprofen		True	1.801661	Not found	False	[]		hepatosplenomegaly
ibuprofen		True	22.643245	Not found	False	[]		adenoiditis
ibuprofen		True	3.77526	Not found	False	[]		atypical mycobacterial lymphadenitis
ibuprofen		True	1.072242	Not found	False	[]		hilar lymphadenopathy
ibuprofen		True	1.6804899999999998	Not found	False	[]		lymph node calcification
ibuprofen		True	2.439436	Not found	False	[]		lymphadenitis
ibuprofen		True	1.036413	Not found	False	[]		lymphadenopathy mediastinal
ibuprofen		True	19.133983	Not found	False	[]		lymphatic obstruction
ibuprofen		True	1.877865	Not found	False	[]		lymphoedema
ibuprofen		True	1.585979	Not found	False	[]		lymphoid tissue hyperplasia
ibuprofen		True	11.829191	Not found	False	[]		paratracheal lymphadenopathy
ibuprofen		True	8.58579	Not found	False	[]		tuberculosis of peripheral lymph nodes
ibuprofen		True	2.104734	Not found	False	[]		spleen congestion
ibuprofen		True	1.7578900000000002	Not found	False	[]		spleen disorder
ibuprofen		True	3.77526	Not found	False	[]		splenic varices
ibuprofen		True	1.158702	Not found	False	[]		splenic vein thrombosis
ibuprofen		True	1.155668	Not found	False	[]		splenomegaly
ibuprofen		True	1.138498	Not found	False	[]		eosinophilic cellulitis
ibuprofen		True	9.500015	Not found	False	[]		eosinophilic colitis
ibuprofen		True	4.133983	Not found	False	[]		eosinophilic cystitis
ibuprofen		True	1.664041	Not found	False	[]		infectious mononucleosis
ibuprofen		True	28.84531	Not found	False	[]		jessner's lymphocytic infiltration
ibuprofen		True	2.755993	Not found	False	[]		leukaemoid reaction
ibuprofen		True	1.1236601000000002	Not found	False	[]		leukocytosis
ibuprofen		True	2.948449	Not found	False	[]		mononucleosis syndrome
ibuprofen		True	2.535765	Not found	False	[]		neutrophilia
ibuprofen		True	3.060862	Not found	False	[]		plasmacytosis
ibuprofen		True	2.055366	Not found	False	[]		monocytopenia
ibuprofen		True	1.940996	Not found	False	[]		felty's syndrome
ibuprofen		True	1.067247	Not found	False	[]		neutropenic sepsis
ibuprofen		True	2.17864	Not found	False	[]		neutrophil function disorder
ibuprofen		True	1.38197	Not found	False	[]		plasma cell disorder
ibuprofen		True	1.82699	Not found	False	[]		white blood cell disorder
ibuprofen		True	8.58579	Not found	False	[]		thymus enlargement
ibuprofen		True	1.777311	Not found	False	[]		atrioventricular dissociation
ibuprofen		True	3.77526	Not found	False	[]		atrial conduction time prolongation
ibuprofen		True	3.77526	Not found	False	[]		pacemaker generated arrhythmia
ibuprofen		True	1.38197	Not found	False	[]		paroxysmal arrhythmia
ibuprofen		True	2.456267	Not found	False	[]		postural orthostatic tachycardia syndrome
ibuprofen		True	1.107571	Not found	False	[]		tachyarrhythmia
ibuprofen		True	1.883352	Not found	False	[]		tachycardia paroxysmal
ibuprofen		True	1.627842	Not found	False	[]		sinus arrhythmia
ibuprofen		True	1.081676	Not found	False	[]		supraventricular extrasystoles
ibuprofen		True	1.225413	Not found	False	[]		accelerated idioventricular rhythm
ibuprofen		True	1.951074	Not found	False	[]		pulseless electrical activity
ibuprofen		True	1.0075746	Not found	False	[]		ventricular extrasystoles
ibuprofen		True	5.753807	Not found	False	[]		cardiac function disturbance postoperative
ibuprofen		True	2.055366	Not found	False	[]		cardiovascular deconditioning
ibuprofen		True	1.018661	Not found	False	[]		heart disease congenital
ibuprofen		True	1.037851	Not found	False	[]		intracardiac thrombus
ibuprofen		True	1.043072	Not found	False	[]		orthostatic intolerance
ibuprofen		True	1.193999	Not found	False	[]		hypertensive heart disease
ibuprofen		True	1.381756	Not found	False	[]		cardiac discomfort
ibuprofen		True	1.4051805000000002	Not found	False	[]		haemoptysis
ibuprofen		True	1.188376	Not found	False	[]		jugular vein distension
ibuprofen		True	1.1346138	Not found	False	[]		presyncope
ibuprofen		True	1.1242782	Not found	False	[]		dyspnoea exertional
ibuprofen		True	1.03671	Not found	False	[]		dyspnoea paroxysmal nocturnal
ibuprofen		True	1.084244	Not found	False	[]		nocturnal dyspnoea
ibuprofen		True	1.271367	Not found	False	[]		orthopnoea
ibuprofen		True	2.17864	Not found	False	[]		benign cardiac neoplasm
ibuprofen		True	2.17864	Not found	False	[]		pericardial cyst
ibuprofen		True	1.2584400000000002	Not found	False	[]		aortic valve calcification
ibuprofen		True	1.285409	Not found	False	[]		aortic valve incompetence
ibuprofen		True	1.225413	Not found	False	[]		cardiac valve abscess
ibuprofen		True	1.2322860000000002	Not found	False	[]		cardiac valve disease
ibuprofen		True	2.17864	Not found	False	[]		cardiac valve rupture
ibuprofen		True	2.666674	Not found	False	[]		congenital heart valve disorder
ibuprofen		True	1.235003	Not found	False	[]		mitral valve calcification
ibuprofen		True	1.2496634	Not found	False	[]		mitral valve incompetence
ibuprofen		True	1.184522	Not found	False	[]		mitral valve prolapse
ibuprofen		True	1.05345	Not found	False	[]		mitral valve stenosis
ibuprofen		True	1.38197	Not found	False	[]		pulmonary valve disease
ibuprofen		True	1.956992	Not found	False	[]		pulmonary valve incompetence
ibuprofen		True	3.77526	Not found	False	[]		congenital tricuspid valve stenosis
ibuprofen		True	1.4289096	Not found	False	[]		tricuspid valve incompetence
ibuprofen		True	6.736247	Not found	False	[]		tricuspid valve stenosis
ibuprofen		True	2.043581	Not found	False	[]		double outlet right ventricle
ibuprofen		True	3.242745	Not found	False	[]		transposition of the great vessels
ibuprofen		True	3.271302	Not found	False	[]		ductus arteriosus premature closure
ibuprofen		True	6.557333	Not found	False	[]		hypoplastic right heart syndrome
ibuprofen		True	1.138498	Not found	False	[]		pulmonary artery atresia
ibuprofen		True	1.38197	Not found	False	[]		digeorge's syndrome
ibuprofen		True	3.073008	Not found	False	[]		vacterl syndrome
ibuprofen		True	1.091869	Not found	False	[]		arteriosclerosis coronary artery
ibuprofen		True	3.073008	Not found	False	[]		coronary artery aneurysm
ibuprofen		True	2.055366	Not found	False	[]		coronary artery dilatation
ibuprofen		True	1.1731503	Not found	False	[]		coronary artery disease
ibuprofen		True	1.169516	Not found	False	[]		coronary artery stenosis
ibuprofen		True	1.0830418	Not found	False	[]		acute myocardial infarction
ibuprofen		True	1.136281	Not found	False	[]		angina unstable
ibuprofen		True	1.133697	Not found	False	[]		arteriospasm coronary
ibuprofen		True	1.2646109	Not found	False	[]		chest discomfort
ibuprofen		True	1.2797964	Not found	False	[]		chest pain
ibuprofen		True	6.425522	Not found	False	[]		kounis syndrome
ibuprofen		True	8.58579	Not found	False	[]		microvascular coronary artery disease
ibuprofen		True	1.024527	Not found	False	[]		endocarditis bacterial
ibuprofen		True	3.333535	Not found	False	[]		endocarditis staphylococcal
ibuprofen		True	8.58579	Not found	False	[]		endocarditis candida
ibuprofen		True	2.17864	Not found	False	[]		fungal endocarditis
ibuprofen		True	1.38197	Not found	False	[]		endocarditis noninfective
ibuprofen		True	1.6930090000000002	Not found	False	[]		ascites
ibuprofen		True	1.670301	Not found	False	[]		hepatic congestion
ibuprofen		True	2.27227	Not found	False	[]		hepatojugular reflux
ibuprofen		True	3.073008	Not found	False	[]		cardiorenal syndrome
ibuprofen		True	4.133983	Not found	False	[]		neonatal cardiac failure
ibuprofen		True	1.001388	Not found	False	[]		propofol infusion syndrome
ibuprofen		True	2.516843	Not found	False	[]		pulmonary oedema neonatal
ibuprofen		True	2.055366	Not found	False	[]		acute right ventricular failure
ibuprofen		True	2.17864	Not found	False	[]		arrhythmogenic right ventricular dysplasia
ibuprofen		True	1.4404940000000002	Not found	False	[]		cardiomyopathy alcoholic
ibuprofen		True	2.612667	Not found	False	[]		hypertensive cardiomyopathy
ibuprofen		True	1.27318	Not found	False	[]		ischaemic cardiomyopathy
ibuprofen		True	1.197407	Not found	False	[]		viral myocarditis
ibuprofen		True	3.77526	Not found	False	[]		atrial septal defect acquired
ibuprofen		True	1.070614	Not found	False	[]		cardiac aneurysm
ibuprofen		True	1.0655267	Not found	False	[]		cardiomegaly
ibuprofen		True	2.17864	Not found	False	[]		chordae tendinae rupture
ibuprofen		True	1.189137	Not found	False	[]		diastolic dysfunction
ibuprofen		True	1.41948	Not found	False	[]		dilatation atrial
ibuprofen		True	1.38197	Not found	False	[]		interventricular septum rupture
ibuprofen		True	1.51502	Not found	False	[]		left atrial dilatation
ibuprofen		True	1.202166	Not found	False	[]		left ventricular dysfunction
ibuprofen		True	1.060962	Not found	False	[]		left ventricular hypertrophy
ibuprofen		True	2.755993	Not found	False	[]		myocardial oedema
ibuprofen		True	3.197459	Not found	False	[]		myoglobinuria
ibuprofen		True	1.683796	Not found	False	[]		right atrial dilatation
ibuprofen		True	1.219937	Not found	False	[]		ventricular hypertrophy
ibuprofen		True	1.205983	Not found	False	[]		ventricular hypokinesia
ibuprofen		True	1.175802	Not found	False	[]		ventricular septal defect
ibuprofen		True	1.414973	Not found	False	[]		myocarditis
ibuprofen		True	2.17864	Not found	False	[]		pericarditis infective
ibuprofen		True	5.753807	Not found	False	[]		pericarditis rheumatic
ibuprofen		True	4.452291	Not found	False	[]		viral pericarditis
ibuprofen		True	1.41163	Not found	False	[]		pericarditis
ibuprofen		True	2.27227	Not found	False	[]		pleuropericarditis
ibuprofen		True	3.073008	Not found	False	[]		postpericardiotomy syndrome
ibuprofen		True	2.666674	Not found	False	[]		dressler's syndrome
ibuprofen		True	1.0318594	Not found	False	[]		pericardial effusion
ibuprofen		True	2.17864	Not found	False	[]		pericardial fibrosis
ibuprofen		True	8.58579	Not found	False	[]		radiation pericarditis
ibuprofen		True	1.2717442	Not found	False	[]		peripheral swelling
ibuprofen		True	2.666674	Not found	False	[]		congenital coronary artery malformation
ibuprofen		True	1.7094399999999998	Not found	False	[]		congenital pulmonary artery anomaly
ibuprofen		True	10.432998	Not found	False	[]		ductus arteriosus stenosis foetal
ibuprofen		True	1.589813	Not found	False	[]		pulmonary artery stenosis congenital
ibuprofen		True	2.17864	Not found	False	[]		umbilical artery hypoplasia
ibuprofen		True	1.401873	Not found	False	[]		coarctation of the aorta
ibuprofen		True	18.77526	Not found	False	[]		interruption of aortic arch
ibuprofen		True	2.055366	Not found	False	[]		right aortic arch
ibuprofen		True	2.150301	Not found	False	[]		gastrointestinal arteriovenous malformation
ibuprofen		True	7.059058	Not found	False	[]		vascular malformation
ibuprofen		True	3.163349	Not found	False	[]		malformation venous
ibuprofen		True	4.38764	Not found	False	[]		persistent left superior vena cava
ibuprofen		True	1.506663	Not found	False	[]		turner's syndrome
ibuprofen		True	4.133983	Not found	False	[]		congenital anomaly in offspring
ibuprofen		True	3.77526	Not found	False	[]		familial mediterranean fever
ibuprofen		True	1.38197	Not found	False	[]		hamartoma
ibuprofen		True	3.77526	Not found	False	[]		heterotaxia
ibuprofen		True	3.77526	Not found	False	[]		melas syndrome
ibuprofen		True	1.4404940000000002	Not found	False	[]		deafness congenital
ibuprofen		True	1.38197	Not found	False	[]		cystic fibrosis related diabetes
ibuprofen		True	8.58579	Not found	False	[]		diabetic foetopathy
ibuprofen		True	1.2257280000000002	Not found	False	[]		corneal dystrophy
ibuprofen		True	14.087137	Not found	False	[]		distichiasis
ibuprofen		True	2.516843	Not found	False	[]		eyelid ptosis congenital
ibuprofen		True	1.38197	Not found	False	[]		congenital eye naevus
ibuprofen		True	1.38197	Not found	False	[]		anomaly of orbit, congenital
ibuprofen		True	8.58579	Not found	False	[]		retinal anomaly congenital
ibuprofen		True	8.58579	Not found	False	[]		wagner's disease
ibuprofen		True	2.17864	Not found	False	[]		odontogenic cyst
ibuprofen		True	1.906147	Not found	False	[]		pyloric stenosis
ibuprofen		True	8.58579	Not found	False	[]		diverticulitis meckel's
ibuprofen		True	2.516843	Not found	False	[]		hernia congenital
ibuprofen		True	1.049484	Not found	False	[]		intestinal atresia
ibuprofen		True	9.000007	Not found	False	[]		congenital tongue anomaly
ibuprofen		True	8.58579	Not found	False	[]		congenital cytomegalovirus infection
ibuprofen		True	1.245859	Not found	False	[]		gilbert's syndrome
ibuprofen		True	8.58579	Not found	False	[]		carnitine palmitoyltransferase deficiency
ibuprofen		True	3.77526	Not found	False	[]		hypophosphatasia
ibuprofen		True	8.58579	Not found	False	[]		mucopolysaccharidosis
ibuprofen		True	3.77526	Not found	False	[]		preauricular cyst
ibuprofen		True	18.77526	Not found	False	[]		femoral anteversion
ibuprofen		True	2.516843	Not found	False	[]		limb hypoplasia congenital
ibuprofen		True	4.098632	Not found	False	[]		macrocephaly
ibuprofen		True	9.000007	Not found	False	[]		lumbarisation
ibuprofen		True	6.557333	Not found	False	[]		congenital multiplex arthrogryposis
ibuprofen		True	2.341731	Not found	False	[]		hepato-lenticular degeneration
ibuprofen		True	3.77526	Not found	False	[]		cerebral atrophy congenital
ibuprofen		True	1.38197	Not found	False	[]		tuberous sclerosis complex
ibuprofen		True	3.77526	Not found	False	[]		epilepsy congenital
ibuprofen		True	1.321919	Not found	False	[]		tourette's disorder
ibuprofen		True	2.17864	Not found	False	[]		congenital vesicoureteric reflux
ibuprofen		True	1.225413	Not found	False	[]		urinary tract malformation
ibuprofen		True	1.248039	Not found	False	[]		congenital cystic kidney disease
ibuprofen		True	8.58579	Not found	False	[]		congenital renal cyst
ibuprofen		True	1.2192310000000002	Not found	False	[]		fanconi syndrome
ibuprofen		True	2.17864	Not found	False	[]		kidney malrotation
ibuprofen		True	1.542039	Not found	False	[]		cryptorchism
ibuprofen		True	9.000007	Not found	False	[]		laryngeal web
ibuprofen		True	2.17864	Not found	False	[]		bronchogenic cyst
ibuprofen		True	3.163349	Not found	False	[]		congenital cystic lung
ibuprofen		True	34.198226	Not found	False	[]		benign familial pemphigus
ibuprofen		True	8.58579	Not found	False	[]		hereditary haemorrhagic telangiectasia
ibuprofen		True	2.075942	Not found	False	[]		ichthyosis
ibuprofen		True	2.516843	Not found	False	[]		porokeratosis
ibuprofen		True	2.055366	Not found	False	[]		ear canal erythema
ibuprofen		True	1.064371	Not found	False	[]		ear congestion
ibuprofen		True	8.58579	Not found	False	[]		ear discomfort
ibuprofen		True	1.7333659	Not found	False	[]		ear infection
ibuprofen		True	4.133983	Not found	False	[]		ear infection bacterial
ibuprofen		True	2.487125	Not found	False	[]		ear injury
ibuprofen		True	2.17864	Not found	False	[]		ear neoplasm malignant
ibuprofen		True	2.731286	Not found	False	[]		otorrhoea
ibuprofen		True	3.871109	Not found	False	[]		phonophobia
ibuprofen		True	1.122705	Not found	False	[]		cerumen impaction
ibuprofen		True	48.90456	Not found	False	[]		ear canal stenosis
ibuprofen		True	5.753807	Not found	False	[]		ear deformity acquired
ibuprofen		True	1.463465	Not found	False	[]		otitis externa
ibuprofen		True	1.981555	Not found	False	[]		deafness bilateral
ibuprofen		True	1.0070290000000002	Not found	False	[]		deafness neurosensory
ibuprofen		True	8.58579	Not found	False	[]		deafness traumatic
ibuprofen		True	3.77526	Not found	False	[]		mixed deafness
ibuprofen		True	1.605466	Not found	False	[]		hyperacusis
ibuprofen		True	1.087097	Not found	False	[]		vestibular disorder
ibuprofen		True	1.424013	Not found	False	[]		vertigo positional
ibuprofen		True	1.506663	Not found	False	[]		eustachian tube disorder
ibuprofen		True	2.11604	Not found	False	[]		eustachian tube dysfunction
ibuprofen		True	3.163349	Not found	False	[]		mastoid disorder
ibuprofen		True	19.133983	Not found	False	[]		mastoid effusion
ibuprofen		True	1.833851	Not found	False	[]		mastoiditis
ibuprofen		True	3.77526	Not found	False	[]		barotitis media
ibuprofen		True	1.7094399999999998	Not found	False	[]		middle ear disorder
ibuprofen		True	1.284888	Not found	False	[]		middle ear effusion
ibuprofen		True	2.055366	Not found	False	[]		otosclerosis
ibuprofen		True	3.270662	Not found	False	[]		otitis media acute
ibuprofen		True	1.591749	Not found	False	[]		otitis media chronic
ibuprofen		True	1.183639	Not found	False	[]		tympanic membrane disorder
ibuprofen		True	6.001341	Not found	False	[]		tympanic membrane hyperaemia
ibuprofen		True	1.110934	Not found	False	[]		tympanic membrane perforation
ibuprofen		True	1.049484	Not found	False	[]		hyperadrenalism
ibuprofen		True	6.631	Not found	False	[]		hypoaldosteronism
ibuprofen		True	1.6804899999999998	Not found	False	[]		secondary adrenocortical insufficiency
ibuprofen		True	1.38197	Not found	False	[]		adrenal cortex necrosis
ibuprofen		True	8.58579	Not found	False	[]		adrenal gland injury
ibuprofen		True	1.139669	Not found	False	[]		adrenal haemorrhage
ibuprofen		True	1.47981	Not found	False	[]		adrenal mass
ibuprofen		True	8.58579	Not found	False	[]		adrenalitis
ibuprofen		True	2.127342	Not found	False	[]		adrenal adenoma
ibuprofen		True	9.000007	Not found	False	[]		adrenal cyst
ibuprofen		True	3.77526	Not found	False	[]		adrenal gland cancer metastatic
ibuprofen		True	2.17864	Not found	False	[]		benign neoplasm of adrenal gland
ibuprofen		True	1.6204900000000002	Not found	False	[]		metastases to adrenals
ibuprofen		True	1.201612	Not found	False	[]		diabetic ketoacidosis
ibuprofen		True	1.667189	Not found	False	[]		diabetic microangiopathy
ibuprofen		True	1.367556	Not found	False	[]		diabetic vascular disorder
ibuprofen		True	2.17864	Not found	False	[]		diabetic autonomic neuropathy
ibuprofen		True	1.008647	Not found	False	[]		diabetic neuropathy
ibuprofen		True	1.087356	Not found	False	[]		diabetic retinopathy
ibuprofen		True	1.043072	Not found	False	[]		oestrogen deficiency
ibuprofen		True	1.4404940000000002	Not found	False	[]		delayed puberty
ibuprofen		True	2.17864	Not found	False	[]		epiphyses premature fusion
ibuprofen		True	1.049484	Not found	False	[]		ovarian failure
ibuprofen		True	1.0786083000000002	Not found	False	[]		diabetes mellitus
ibuprofen		True	4.292904	Not found	False	[]		diabetes with hyperosmolarity
ibuprofen		True	1.38197	Not found	False	[]		neonatal diabetes mellitus
ibuprofen		True	1.345515	Not found	False	[]		type 2 diabetes mellitus
ibuprofen		True	1.21033	Not found	False	[]		glucose tolerance impaired
ibuprofen		True	1.183639	Not found	False	[]		impaired fasting glucose
ibuprofen		True	1.38197	Not found	False	[]		impaired insulin secretion
ibuprofen		True	1.007826	Not found	False	[]		hyperprolactinaemia
ibuprofen		True	1.848138	Not found	False	[]		polydipsia
ibuprofen		True	1.4404940000000002	Not found	False	[]		hypercalcaemia of malignancy
ibuprofen		True	1.043072	Not found	False	[]		neuroendocrine carcinoma
ibuprofen		True	1.23647	Not found	False	[]		hypercalcaemia
ibuprofen		True	1.001388	Not found	False	[]		hypercalciuria
ibuprofen		True	3.77526	Not found	False	[]		hyperparathyroidism tertiary
ibuprofen		True	3.073008	Not found	False	[]		thyroiditis subacute
ibuprofen		True	2.516843	Not found	False	[]		lid lag
ibuprofen		True	2.060781	Not found	False	[]		thyroid mass
ibuprofen		True	1.061048	Not found	False	[]		basedow's disease
ibuprofen		True	1.225413	Not found	False	[]		toxic nodular goitre
ibuprofen		True	1.049484	Not found	False	[]		post procedural hypothyroidism
ibuprofen		True	1.084244	Not found	False	[]		benign neoplasm of thyroid gland
ibuprofen		True	1.669463	Not found	False	[]		thyroid cancer metastatic
ibuprofen		True	6.736247	Not found	False	[]		fuchs' syndrome
ibuprofen		True	1.245859	Not found	False	[]		cataract cortical
ibuprofen		True	1.272145	Not found	False	[]		cataract nuclear
ibuprofen		True	1.510117	Not found	False	[]		cataract subcapsular
ibuprofen		True	1.591749	Not found	False	[]		conjunctival disorder
ibuprofen		True	8.015094999999999	Not found	False	[]		conjunctival erosion
ibuprofen		True	14.472968	Not found	False	[]		conjunctival scar
ibuprofen		True	2.755993	Not found	False	[]		pinguecula
ibuprofen		True	4.019539	Not found	False	[]		symblepharon
ibuprofen		True	1.070614	Not found	False	[]		corneal abrasion
ibuprofen		True	1.3743839999999998	Not found	False	[]		corneal erosion
ibuprofen		True	1.94541	Not found	False	[]		corneal scar
ibuprofen		True	2.793816	Not found	False	[]		iris adhesions
ibuprofen		True	2.505161	Not found	False	[]		posterior capsule opacification
ibuprofen		True	1.049484	Not found	False	[]		ectropion
ibuprofen		True	2.17864	Not found	False	[]		eyelid erosion
ibuprofen		True	1.7094399999999998	Not found	False	[]		eyelid retraction
ibuprofen		True	3.51988	Not found	False	[]		trichiasis
ibuprofen		True	1.94541	Not found	False	[]		lacrimal disorder
ibuprofen		True	2.516843	Not found	False	[]		chorioretinal disorder
ibuprofen		True	1.156618	Not found	False	[]		eye disorder
ibuprofen		True	1.932632	Not found	False	[]		eye oedema
ibuprofen		True	1.3274972	Not found	False	[]		eye pain
ibuprofen		True	2.2787578	Not found	False	[]		eye swelling
ibuprofen		True	1.225413	Not found	False	[]		lens disorder
ibuprofen		True	1.3761059999999998	Not found	False	[]		ocular icterus
ibuprofen		True	1.225413	Not found	False	[]		periorbital disorder
ibuprofen		True	3.595655	Not found	False	[]		normal tension glaucoma
ibuprofen		True	1.001678	Not found	False	[]		conjunctival haemorrhage
ibuprofen		True	1.38197	Not found	False	[]		corneal neovascularisation
ibuprofen		True	1.001388	Not found	False	[]		scleral haemorrhage
ibuprofen		True	2.055366	Not found	False	[]		eyelid bleeding
ibuprofen		True	1.166524	Not found	False	[]		conjunctival hyperaemia
ibuprofen		True	3.163349	Not found	False	[]		conjunctival ulcer
ibuprofen		True	2.103952	Not found	False	[]		conjunctivitis bacterial
ibuprofen		True	1.780945	Not found	False	[]		keratitis
ibuprofen		True	1.6804899999999998	Not found	False	[]		herpes ophthalmic
ibuprofen		True	1.93791	Not found	False	[]		punctate keratitis
ibuprofen		True	2.516843	Not found	False	[]		ciliary hyperaemia
ibuprofen		True	8.58579	Not found	False	[]		cyclitis
ibuprofen		True	1.717184	Not found	False	[]		iridocyclitis
ibuprofen		True	1.880708	Not found	False	[]		iritis
ibuprofen		True	8.58579	Not found	False	[]		abscess of eyelid
ibuprofen		True	2.17864	Not found	False	[]		dacryocanaliculitis
ibuprofen		True	2.17864	Not found	False	[]		dacryocystitis
ibuprofen		True	1.8223022	Not found	False	[]		eyelid oedema
ibuprofen		True	2.342097	Not found	False	[]		hordeolum
ibuprofen		True	3.163349	Not found	False	[]		eye abscess
ibuprofen		True	3.050456	Not found	False	[]		eye infection staphylococcal
ibuprofen		True	1.4404940000000002	Not found	False	[]		filariasis
ibuprofen		True	1.38197	Not found	False	[]		ocular pemphigoid
ibuprofen		True	4.133983	Not found	False	[]		ocular sarcoidosis
ibuprofen		True	3.408405	Not found	False	[]		panophthalmitis
ibuprofen		True	8.58579	Not found	False	[]		orbital infection
ibuprofen		True	1.790583	Not found	False	[]		periorbital oedema
ibuprofen		True	1.138498	Not found	False	[]		retinal vasculitis
ibuprofen		True	3.77526	Not found	False	[]		toxocariasis
ibuprofen		True	1.38197	Not found	False	[]		scleral oedema
ibuprofen		True	1.73574	Not found	False	[]		scleritis
ibuprofen		True	1.38197	Not found	False	[]		conjunctival abrasion
ibuprofen		True	1.2724490000000002	Not found	False	[]		eye burns
ibuprofen		True	1.17227	Not found	False	[]		eye injury
ibuprofen		True	3.634393	Not found	False	[]		open globe injury
ibuprofen		True	1.197407	Not found	False	[]		superficial injury of eye
ibuprofen		True	2.17864	Not found	False	[]		benign neoplasm of eyelid
ibuprofen		True	18.77526	Not found	False	[]		optic nerve neoplasm
ibuprofen		True	3.77526	Not found	False	[]		malignant neoplasm of eyelid
ibuprofen		True	1.083685	Not found	False	[]		blepharospasm
ibuprofen		True	1.028978	Not found	False	[]		excessive eye blinking
ibuprofen		True	3.516969	Not found	False	[]		heterophoria
ibuprofen		True	1.4404940000000002	Not found	False	[]		miller fisher syndrome
ibuprofen		True	1.019434	Found	False	[]	nystagmus	nystagmus
ibuprofen		True	1.049484	Not found	False	[]		ocular myasthenia
ibuprofen		True	1.028978	Not found	False	[]		oculogyric crisis
ibuprofen		True	1.009991	Not found	False	[]		strabismus
ibuprofen		True	1.05345	Not found	False	[]		vith nerve paralysis
ibuprofen		True	1.1191570000000002	Not found	False	[]		miosis
ibuprofen		True	1.298197	Not found	False	[]		pupillary disorder
ibuprofen		True	1.334081	Not found	False	[]		pupillary reflex impaired
ibuprofen		True	1.403586	Not found	False	[]		asthenopia
ibuprofen		True	1.6879107	Not found	False	[]		photophobia
ibuprofen		True	1.061497	Not found	False	[]		choroidal effusion
ibuprofen		True	2.17864	Not found	False	[]		hyalosis asteroid
ibuprofen		True	1.854796	Not found	False	[]		retinopathy of prematurity
ibuprofen		True	1.0872160000000002	Not found	False	[]		optic atrophy
ibuprofen		True	1.455579	Not found	False	[]		papilloedema
ibuprofen		True	1.239921	Not found	False	[]		orbital oedema
ibuprofen		True	18.77526	Not found	False	[]		retinal dystrophy
ibuprofen		True	1.061497	Not found	False	[]		retinal pigment epitheliopathy
ibuprofen		True	1.359229	Not found	False	[]		retinal toxicity
ibuprofen		True	2.108112	Not found	False	[]		scleral discolouration
ibuprofen		True	1.669463	Not found	False	[]		retinal vascular occlusion
ibuprofen		True	1.044124	Not found	False	[]		retinopathy
ibuprofen		True	1.081631	Not found	False	[]		amaurosis
ibuprofen		True	1.696203	Not found	False	[]		night blindness
ibuprofen		True	1.507606	Not found	False	[]		altered visual depth perception
ibuprofen		True	1.342121	Not found	False	[]		myopia
ibuprofen		True	2.146468	Not found	False	[]		presbyopia
ibuprofen		True	2.055366	Not found	False	[]		chloropsia
ibuprofen		True	1.433846	Not found	False	[]		cyanopsia
ibuprofen		True	1.274636	Not found	False	[]		xanthopsia
ibuprofen		True	1.83961	Not found	False	[]		visual brightness
ibuprofen		True	1.028978	Not found	False	[]		hemianopia homonymous
ibuprofen		True	2.181138	Not found	False	[]		tunnel vision
ibuprofen		True	3.887319	Not found	False	[]		uhthoff's phenomenon
ibuprofen		True	2.4127460000000003	Not found	False	[]		optic neuropathy
ibuprofen		True	4.133983	Not found	False	[]		toxic optic neuropathy
ibuprofen		True	8.58579	Not found	False	[]		eye naevus
ibuprofen		True	1.138498	Not found	False	[]		enterocele
ibuprofen		True	2.516843	Not found	False	[]		lumbar hernia
ibuprofen		True	3.77526	Not found	False	[]		peritoneal hernia
ibuprofen		True	2.679795	Not found	False	[]		rectocele
ibuprofen		True	1.38197	Not found	False	[]		abdominal wall haemorrhage
ibuprofen		True	1.7094399999999998	Not found	False	[]		abdominal wall mass
ibuprofen		True	4.133983	Not found	False	[]		subdiaphragmatic abscess
ibuprofen		True	1.2724490000000002	Not found	False	[]		diaphragmatic hernia
ibuprofen		True	1.3772141	Not found	False	[]		hiatus hernia
ibuprofen		True	1.4404940000000002	Not found	False	[]		femoral hernia
ibuprofen		True	1.7972339999999998	Not found	False	[]		inguinal hernia, obstructive
ibuprofen		True	1.705651	Not found	False	[]		umbilical hernia
ibuprofen		True	1.667189	Not found	False	[]		umbilical hernia, obstructive
ibuprofen		True	1.175487	Not found	False	[]		anal fissure
ibuprofen		True	1.475449	Not found	False	[]		anal sphincter atony
ibuprofen		True	2.17864	Not found	False	[]		anogenital dysplasia
ibuprofen		True	1.1015260000000002	Not found	False	[]		anorectal disorder
ibuprofen		True	1.050271	Not found	False	[]		rectal prolapse
ibuprofen		True	1.479295	Not found	False	[]		proctalgia
ibuprofen		True	2.565736	Not found	False	[]		anal pruritus
ibuprofen		True	1.6437849999999998	Not found	False	[]		anorectal discomfort
ibuprofen		True	3.163349	Not found	False	[]		rectal spasm
ibuprofen		True	9.183513	Not found	False	[]		benign oesophageal neoplasm
ibuprofen		True	1.00052	Not found	False	[]		colon adenoma
ibuprofen		True	1.158524	Not found	False	[]		large intestine polyp
ibuprofen		True	1.667189	Not found	False	[]		duodenal polyp
ibuprofen		True	3.163349	Not found	False	[]		gastric cyst
ibuprofen		True	3.790303	Not found	False	[]		gastrointestinal tract adenoma
ibuprofen		True	1.225413	Not found	False	[]		intestinal cyst
ibuprofen		True	2.115278	Not found	False	[]		rectal polyp
ibuprofen		True	4.915829	Not found	False	[]		mouth cyst
ibuprofen		True	38.88197	Not found	False	[]		oral fibroma
ibuprofen		True	2.17864	Not found	False	[]		oral papilloma
ibuprofen		True	1.38197	Not found	False	[]		alveolar osteitis
ibuprofen		True	1.203	Not found	False	[]		dental caries
ibuprofen		True	1.7094399999999998	Not found	False	[]		periodontitis
ibuprofen		True	1.482255	Not found	False	[]		tooth abscess
ibuprofen		True	1.18384	Not found	False	[]		tooth infection
ibuprofen		True	1.50998	Not found	False	[]		loose tooth
ibuprofen		True	1.261864	Not found	False	[]		periodontal disease
ibuprofen		True	2.000015	Not found	False	[]		poor dental condition
ibuprofen		True	2.078568	Not found	False	[]		teeth brittle
ibuprofen		True	18.77526	Not found	False	[]		teething
ibuprofen		True	1.076467	Not found	False	[]		tooth disorder
ibuprofen		True	1.115854	Not found	False	[]		tooth fracture
ibuprofen		True	2.581462	Not found	False	[]		dental discomfort
ibuprofen		True	1.011228	Not found	False	[]		hyperaesthesia teeth
ibuprofen		True	1.452291	Not found	False	[]		enamel anomaly
ibuprofen		True	1.61873	Not found	False	[]		gingival disorder
ibuprofen		True	3.067817	Not found	False	[]		gingival erosion
ibuprofen		True	1.612721	Not found	False	[]		gingival erythema
ibuprofen		True	1.088426	Not found	False	[]		gingivitis
ibuprofen		True	1.098039	Not found	False	[]		gingival bleeding
ibuprofen		True	1.6631740000000002	Not found	False	[]		gingival abscess
ibuprofen		True	1.240901	Not found	False	[]		gingival pain
ibuprofen		True	1.190667	Not found	False	[]		tooth loss
ibuprofen		True	1.273383	Not found	False	[]		diverticulum
ibuprofen		True	3.77526	Not found	False	[]		diverticulum gastric
ibuprofen		True	2.055366	Not found	False	[]		diverticulum intestinal
ibuprofen		True	1.241253	Not found	False	[]		diverticulum intestinal haemorrhagic
ibuprofen		True	1.2258746	Not found	False	[]		diverticulitis
ibuprofen		True	1.677646	Not found	False	[]		pancreatitis chronic
ibuprofen		True	2.043581	Not found	False	[]		pancreatic atrophy
ibuprofen		True	1.225413	Not found	False	[]		pancreatic duct obstruction
ibuprofen		True	1.359229	Not found	False	[]		pancreatic enlargement
ibuprofen		True	2.2902059999999995	Not found	False	[]		pancreatic haemorrhage
ibuprofen		True	3.77526	Not found	False	[]		pancreatic leak
ibuprofen		True	1.939843	Not found	False	[]		pancreatic pseudocyst
ibuprofen		True	1.197407	Not found	False	[]		pancreatolithiasis
ibuprofen		True	3.359151	Not found	False	[]		sphincter of oddi dysfunction
ibuprofen		True	1.114669	Not found	False	[]		appendix disorder
ibuprofen		True	2.296567	Not found	False	[]		bezoar
ibuprofen		True	1.4983380000000002	Not found	False	[]		food poisoning
ibuprofen		True	1.7607957	Not found	False	[]		gastric disorder
ibuprofen		True	1.38197	Not found	False	[]		gastrointestinal anastomotic leak
ibuprofen		True	3.700991	Not found	False	[]		gastrointestinal injury
ibuprofen		True	1.245859	Not found	False	[]		gastrointestinal mucosal exfoliation
ibuprofen		True	1.859234	Not found	False	[]		gastrointestinal oedema
ibuprofen		True	2.055366	Not found	False	[]		intestinal anastomosis complication
ibuprofen		True	1.506663	Not found	False	[]		neurogenic bowel
ibuprofen		True	8.178051	Not found	False	[]		protein-losing gastroenteropathy
ibuprofen		True	1.001388	Not found	False	[]		colonic fistula
ibuprofen		True	1.430822	Not found	False	[]		dental fistula
ibuprofen		True	1.142561	Not found	False	[]		enterocutaneous fistula
ibuprofen		True	3.77526	Not found	False	[]		female genital tract fistula
ibuprofen		True	1.367556	Not found	False	[]		gastric fistula
ibuprofen		True	1.061497	Not found	False	[]		gastrointestinal fistula
ibuprofen		True	1.061497	Not found	False	[]		oroantral fistula
ibuprofen		True	1.38579	Not found	False	[]		barrett's oesophagus
ibuprofen		True	5.880162	Not found	False	[]		gastric mucosal hypertrophy
ibuprofen		True	4.402735	Not found	False	[]		gastric mucosal lesion
ibuprofen		True	1.827035	Not found	False	[]		gastrointestinal mucosal disorder
ibuprofen		True	1.417619	Not found	False	[]		hyperchlorhydria
ibuprofen		True	1.239921	Not found	False	[]		gastrointestinal melanosis
ibuprofen		True	18.77526	Not found	False	[]		oesophageal mucosal hyperplasia
ibuprofen		True	1.156285	Not found	False	[]		oesophageal disorder
ibuprofen		True	4.3576424000000005	Not found	False	[]		gastric haemorrhage
ibuprofen		True	2.912039	Not found	False	[]		mallory-weiss syndrome
ibuprofen		True	1.05345	Not found	False	[]		oesophageal varices haemorrhage
ibuprofen		True	1.2257280000000002	Not found	False	[]		portal hypertensive gastropathy
ibuprofen		True	2.00857	Found	False	[]	intestinal bleeding	intestinal haemorrhage
ibuprofen		True	2.427653	Not found	False	[]		small intestinal haemorrhage
ibuprofen		True	1.7487279	Not found	False	[]		haematochezia
ibuprofen		True	1.839408	Not found	False	[]		intra-abdominal haemorrhage
ibuprofen		True	1.530686	Not found	False	[]		lower gastrointestinal haemorrhage
ibuprofen		True	3.235253	Not found	False	[]		upper gastrointestinal haemorrhage
ibuprofen		True	1.072369	Not found	False	[]		anal abscess
ibuprofen		True	1.506663	Not found	False	[]		anorectal infection
ibuprofen		True	8.58579	Not found	False	[]		anorectal infection bacterial
ibuprofen		True	2.198484	Not found	False	[]		perirectal abscess
ibuprofen		True	11.829191	Not found	False	[]		campylobacter gastroenteritis
ibuprofen		True	1.38197	Not found	False	[]		gastroenteritis cryptosporidial
ibuprofen		True	4.567004	Not found	False	[]		gastroenteritis rotavirus
ibuprofen		True	1.007317	Not found	False	[]		gastroenteritis viral
ibuprofen		True	1.38197	Not found	False	[]		helicobacter gastritis
ibuprofen		True	1.2154159999999998	Not found	False	[]		abdominal abscess
ibuprofen		True	1.997729	Not found	False	[]		abdominal sepsis
ibuprofen		True	8.58579	Not found	False	[]		cestode infection
ibuprofen		True	1.94541	Not found	False	[]		diarrhoea infectious
ibuprofen		True	1.883352	Not found	False	[]		gastrointestinal bacterial infection
ibuprofen		True	8.58579	Not found	False	[]		hymenolepiasis
ibuprofen		True	1.38197	Not found	False	[]		nematodiasis
ibuprofen		True	8.58579	Not found	False	[]		trichiniasis
ibuprofen		True	1.166145	Not found	False	[]		abscess intestinal
ibuprofen		True	1.38197	Not found	False	[]		amoebiasis
ibuprofen		True	1.501698	Not found	False	[]		appendicitis
ibuprofen		True	1.0155630000000002	Not found	False	[]		clostridium colitis
ibuprofen		True	4.133983	Not found	False	[]		cytomegalovirus enteritis
ibuprofen		True	3.77526	Not found	False	[]		enterobiasis
ibuprofen		True	8.015094999999999	Not found	False	[]		enterovirus infection
ibuprofen		True	1.245859	Not found	False	[]		giardiasis
ibuprofen		True	1.218864	Not found	False	[]		pseudomembranous colitis
ibuprofen		True	1.225413	Not found	False	[]		herpes oesophagitis
ibuprofen		True	3.77526	Not found	False	[]		viral oesophagitis
ibuprofen		True	3.77526	Not found	False	[]		allergic colitis
ibuprofen		True	1.149473	Not found	False	[]		colitis ischaemic
ibuprofen		True	1.945543	Not found	False	[]		colitis microscopic
ibuprofen		True	1.766482	Not found	False	[]		enterocolitis haemorrhagic
ibuprofen		True	2.150301	Not found	False	[]		chronic gastritis
ibuprofen		True	3.827108	Not found	False	[]		gastritis haemorrhagic
ibuprofen		True	8.58579	Not found	False	[]		necrotising gastritis
ibuprofen		True	2.516843	Not found	False	[]		arthritis enteropathic
ibuprofen		True	31.928241	Not found	False	[]		duodenitis haemorrhagic
ibuprofen		True	1.050271	Not found	False	[]		gastrointestinal toxicity
ibuprofen		True	1.765359	Not found	False	[]		enteritis
ibuprofen		True	2.4723930000000003	Not found	False	[]		inflammatory bowel disease
ibuprofen		True	4.537106	Not found	False	[]		mesenteric panniculitis
ibuprofen		True	4.646468	Not found	False	[]		oesophagitis haemorrhagic
ibuprofen		True	1.269945	Not found	False	[]		proctitis
ibuprofen		True	5.753807	Not found	False	[]		proctitis haemorrhagic
ibuprofen		True	2.197709	Not found	False	[]		proctitis ulcerative
ibuprofen		True	1.228112	Not found	False	[]		diarrhoea haemorrhagic
ibuprofen		True	3.050456	Not found	False	[]		post procedural diarrhoea
ibuprofen		True	9.292904	Not found	False	[]		autonomic failure syndrome
ibuprofen		True	8.58579	Not found	False	[]		megacolon
ibuprofen		True	3.163349	Not found	False	[]		duodenogastric reflux
ibuprofen		True	2.17864	Not found	False	[]		gastric atony
ibuprofen		True	1.310442	Not found	False	[]		gastric dilatation
ibuprofen		True	1.4404940000000002	Not found	False	[]		gastric hypomotility
ibuprofen		True	1.04647	Not found	False	[]		impaired gastric emptying
ibuprofen		True	2.091485	Not found	False	[]		infrequent bowel movements
ibuprofen		True	4.38764	Not found	False	[]		post procedural constipation
ibuprofen		True	1.069651	Not found	False	[]		bowel movement irregularity
ibuprofen		True	2.097175	Not found	False	[]		change of bowel habit
ibuprofen		True	1.4404940000000002	Not found	False	[]		dyskinesia oesophageal
ibuprofen		True	1.250754	Not found	False	[]		defaecation urgency
ibuprofen		True	1.7538657	Not found	False	[]		irritable bowel syndrome
ibuprofen		True	1.247115	Not found	False	[]		gastrointestinal sounds abnormal
ibuprofen		True	2.646208	Not found	False	[]		epigastric discomfort
ibuprofen		True	1.1363260000000002	Not found	False	[]		abnormal faeces
ibuprofen		True	2.2064786	Not found	False	[]		faeces discoloured
ibuprofen		True	1.266019	Not found	False	[]		faeces hard
ibuprofen		True	1.605014	Not found	False	[]		faeces pale
ibuprofen		True	1.200197	Not found	False	[]		mucous stools
ibuprofen		True	1.7094399999999998	Not found	False	[]		aerophagia
ibuprofen		True	1.5529187	Not found	False	[]		abdominal pain lower
ibuprofen		True	2.3435740000000003	Not found	False	[]		abdominal rigidity
ibuprofen		True	1.59909	Not found	False	[]		abdominal tenderness
ibuprofen		True	1.284691	Not found	False	[]		oesophageal pain
ibuprofen		True	1.38197	Not found	False	[]		breath odour
ibuprofen		True	1.072242	Not found	False	[]		early satiety
ibuprofen		True	1.4404940000000002	Not found	False	[]		encopresis
ibuprofen		True	1.013624	Not found	False	[]		hyperphagia
ibuprofen		True	1.0096569999999998	Not found	False	[]		hypophagia
ibuprofen		True	1.056523	Not found	False	[]		mastication disorder
ibuprofen		True	2.055366	Not found	False	[]		merycism
ibuprofen		True	1.035266	Not found	False	[]		pelvic discomfort
ibuprofen		True	2.3463707	Not found	False	[]		pelvic pain
ibuprofen		True	1.1613369999999998	Not found	False	[]		post cholecystectomy syndrome
ibuprofen		True	1.591749	Not found	False	[]		dumping syndrome
ibuprofen		True	6.021184	Not found	False	[]		cyclic vomiting syndrome
ibuprofen		True	1.245859	Not found	False	[]		faecal vomiting
ibuprofen		True	1.245859	Not found	False	[]		procedural nausea
ibuprofen		True	2.075942	Not found	False	[]		procedural vomiting
ibuprofen		True	1.1494027	Not found	False	[]		retching
ibuprofen		True	1.11241	Not found	False	[]		vomiting projectile
ibuprofen		True	2.17864	Not found	False	[]		anorectal stenosis
ibuprofen		True	12.951438	Not found	False	[]		duodenal obstruction
ibuprofen		True	5.182097	Not found	False	[]		duodenal stenosis
ibuprofen		True	1.388485	Not found	False	[]		ileal stenosis
ibuprofen		True	1.487496	Not found	False	[]		small intestinal obstruction
ibuprofen		True	3.497463	Not found	False	[]		small intestinal stenosis
ibuprofen		True	3.408405	Not found	False	[]		obstruction gastric
ibuprofen		True	24.163349	Not found	False	[]		prepyloric stenosis
ibuprofen		True	6.736247	Not found	False	[]		distal intestinal obstruction syndrome
ibuprofen		True	1.726479	Not found	False	[]		gastrointestinal obstruction
ibuprofen		True	5.271104	Not found	False	[]		intestinal diaphragm disease
ibuprofen		True	2.168468	Not found	False	[]		intussusception
ibuprofen		True	1.38197	Not found	False	[]		large intestinal stenosis
ibuprofen		True	1.053762	Not found	False	[]		acquired oesophageal web
ibuprofen		True	1.793897	Not found	False	[]		oesophageal stenosis
ibuprofen		True	1.321919	Not found	False	[]		anal ulcer
ibuprofen		True	3.052499	Not found	False	[]		rectal ulcer haemorrhage
ibuprofen		True	3.470027	Not found	False	[]		duodenal perforation
ibuprofen		True	2.17864	Not found	False	[]		gastrointestinal scarring
ibuprofen		True	3.382154	Not found	False	[]		duodenal ulcer haemorrhage
ibuprofen		True	5.842317	Not found	False	[]		duodenal ulcer perforation
ibuprofen		True	3.808096	Not found	False	[]		erosive duodenitis
ibuprofen		True	1.831371	Not found	False	[]		gastroduodenal ulcer
ibuprofen		True	3.578304	Not found	False	[]		gastric perforation
ibuprofen		True	2.8663135	Not found	False	[]		gastric ulcer haemorrhage
ibuprofen		True	5.071695	Not found	False	[]		gastric ulcer perforation
ibuprofen		True	3.3841726000000003	Not found	False	[]		gastritis erosive
ibuprofen		True	6.139638	Not found	False	[]		haemorrhagic erosive gastritis
ibuprofen		True	1.453524	Not found	False	[]		diverticular perforation
ibuprofen		True	1.536015	Not found	False	[]		gastrointestinal erosion
ibuprofen		True	3.0203100000000003	Found	False	[]	gastrointestinal ulcer	gastrointestinal ulcer
ibuprofen		True	2.446496	Not found	False	[]		gastrointestinal ulcer haemorrhage
ibuprofen		True	4.292904	Not found	False	[]		gastrointestinal ulcer perforation
ibuprofen		True	2.755993	Not found	False	[]		stress ulcer
ibuprofen		True	1.390468	Not found	False	[]		appendicitis perforated
ibuprofen		True	4.054588	Not found	False	[]		ileal perforation
ibuprofen		True	1.924298	Found	False	[]	intestinal ulcer	intestinal ulcer
ibuprofen		True	2.055366	Not found	False	[]		intestinal ulcer perforation
ibuprofen		True	1.225413	Not found	False	[]		jejunal perforation
ibuprofen		True	1.667189	Not found	False	[]		jejunal ulcer
ibuprofen		True	18.77526	Not found	False	[]		jejunal ulcer perforation
ibuprofen		True	1.6391680000000002	Not found	False	[]		large intestinal ulcer
ibuprofen		True	1.043072	Not found	False	[]		large intestinal ulcer haemorrhage
ibuprofen		True	3.712494	Not found	False	[]		erosive oesophagitis
ibuprofen		True	1.2724490000000002	Not found	False	[]		oesophageal perforation
ibuprofen		True	1.959454	Found	False	['uncommon']	esophageal ulcer	oesophageal ulcer
ibuprofen		True	3.474066	Not found	False	[]		oesophageal ulcer haemorrhage
ibuprofen		True	1.614958	Not found	False	[]		oesophagitis ulcerative
ibuprofen		True	8.469305	Not found	False	[]		peptic ulcer perforation
ibuprofen		True	5.269713	Not found	False	[]		colon gangrene
ibuprofen		True	8.58579	Not found	False	[]		gastrointestinal gangrene
ibuprofen		True	1.206752	Not found	False	[]		gastrointestinal necrosis
ibuprofen		True	1.061497	Not found	False	[]		intestinal gangrene
ibuprofen		True	1.0083259999999998	Not found	False	[]		intestinal infarction
ibuprofen		True	1.243556	Not found	False	[]		intestinal ischaemia
ibuprofen		True	1.197407	Not found	False	[]		mesenteric artery thrombosis
ibuprofen		True	1.2855409999999998	Not found	False	[]		mesenteric vein thrombosis
ibuprofen		True	3.797775	Not found	False	[]		thrombosis mesenteric vessel
ibuprofen		True	8.58579	Not found	False	[]		truncus coeliacus thrombosis
ibuprofen		True	1.4299546	Not found	False	[]		haemorrhoids
ibuprofen		True	1.566881	Not found	False	[]		varices oesophageal
ibuprofen		True	2.4653935	Not found	False	[]		coeliac disease
ibuprofen		True	1.148844	Not found	False	[]		lactose intolerance
ibuprofen		True	3.073008	Not found	False	[]		rectal neoplasm
ibuprofen		True	1.3743839999999998	Not found	False	[]		abdominal neoplasm
ibuprofen		True	1.2724490000000002	Not found	False	[]		gastrointestinal neoplasm
ibuprofen		True	2.17864	Not found	False	[]		neoplasm of appendix
ibuprofen		True	5.269713	Not found	False	[]		oesophageal neoplasm
ibuprofen		True	8.58579	Not found	False	[]		anal cancer stage 0
ibuprofen		True	4.9978	Not found	False	[]		colon cancer stage ii
ibuprofen		True	1.38197	Not found	False	[]		intestinal metastasis
ibuprofen		True	1.026326	Not found	False	[]		colorectal cancer metastatic
ibuprofen		True	1.061497	Not found	False	[]		metastases to abdominal cavity
ibuprofen		True	3.77526	Not found	False	[]		tongue cancer metastatic
ibuprofen		True	10.911065	Not found	False	[]		oesophageal cancer metastatic
ibuprofen		True	3.77526	Not found	False	[]		lip neoplasm
ibuprofen		True	2.17864	Not found	False	[]		pancreatic carcinoma stage iv
ibuprofen		True	1.251401	Not found	False	[]		pancreatic cyst
ibuprofen		True	1.0120490000000002	Not found	False	[]		chapped lips
ibuprofen		True	1.753976	Not found	False	[]		cheilitis
ibuprofen		True	5.753807	Not found	False	[]		compulsive lip biting
ibuprofen		True	1.529684	Not found	False	[]		lip blister
ibuprofen		True	1.090859	Not found	False	[]		lip disorder
ibuprofen		True	2.3878660000000003	Not found	False	[]		lip erosion
ibuprofen		True	2.637113	Not found	False	[]		lip oedema
ibuprofen		True	2.0695145	Not found	False	[]		lip swelling
ibuprofen		True	2.154004	Not found	False	[]		lip ulceration
ibuprofen		True	2.27227	Not found	False	[]		oral disorder
ibuprofen		True	9.000007	Not found	False	[]		oral mucosa atrophy
ibuprofen		True	3.77526	Not found	False	[]		oral submucosal fibrosis
ibuprofen		True	1.91128	Not found	False	[]		palatal disorder
ibuprofen		True	8.58579	Not found	False	[]		palatal dysplasia
ibuprofen		True	8.58579	Not found	False	[]		pigmentation lip
ibuprofen		True	1.152637	Not found	False	[]		mouth haemorrhage
ibuprofen		True	8.58579	Not found	False	[]		herpangina
ibuprofen		True	2.666674	Not found	False	[]		ludwig angina
ibuprofen		True	1.042023	Not found	False	[]		oral infection
ibuprofen		True	1.245859	Not found	False	[]		oral pustule
ibuprofen		True	1.543255	Not found	False	[]		odynophagia
ibuprofen		True	1.263645	Not found	False	[]		oral pain
ibuprofen		True	1.4611458000000002	Not found	False	[]		paraesthesia oral
ibuprofen		True	1.7410004	Not found	False	[]		throat irritation
ibuprofen		True	1.183639	Not found	False	[]		gingival blister
ibuprofen		True	1.7094399999999998	Not found	False	[]		gingival pruritus
ibuprofen		True	2.0750255	Not found	False	[]		hypoaesthesia oral
ibuprofen		True	2.455635	Not found	False	[]		lip discolouration
ibuprofen		True	3.2759331	Not found	False	[]		oral discomfort
ibuprofen		True	1.2443080000000002	Not found	False	[]		oral pruritus
ibuprofen		True	2.186859	Not found	False	[]		oropharyngeal blistering
ibuprofen		True	2.103952	Not found	False	[]		gingival oedema
ibuprofen		True	1.418408	Not found	False	[]		oedema mouth
ibuprofen		True	1.730513	Not found	False	[]		oropharyngeal swelling
ibuprofen		True	1.645451	Not found	False	[]		palatal oedema
ibuprofen		True	1.712663	Not found	False	[]		aphthous ulcer
ibuprofen		True	1.4104200000000002	Not found	False	[]		oral mucosa erosion
ibuprofen		True	3.163349	Not found	False	[]		stomatitis haemorrhagic
ibuprofen		True	3.77526	Not found	False	[]		meconium peritonitis
ibuprofen		True	1.94541	Not found	False	[]		pelvic fluid collection
ibuprofen		True	2.17864	Not found	False	[]		perihepatic abscess
ibuprofen		True	3.77526	Not found	False	[]		peritoneal cyst
ibuprofen		True	1.194545	Not found	False	[]		peritonitis
ibuprofen		True	2.828349	Not found	False	[]		pneumoperitoneum
ibuprofen		True	1.049484	Not found	False	[]		retroperitoneal abscess
ibuprofen		True	3.77526	Not found	False	[]		retroperitoneal oedema
ibuprofen		True	8.58579	Not found	False	[]		mesenteric fibrosis
ibuprofen		True	2.432448	Not found	False	[]		pelvic adhesions
ibuprofen		True	1.0875629999999998	Not found	False	[]		peritoneal haemorrhage
ibuprofen		True	1.248039	Not found	False	[]		aptyalism
ibuprofen		True	1.5074610000000002	Not found	False	[]		lip dry
ibuprofen		True	1.667189	Not found	False	[]		saliva discolouration
ibuprofen		True	3.319929	Not found	False	[]		salivary gland calculus
ibuprofen		True	2.17864	Not found	False	[]		salivary gland cyst
ibuprofen		True	3.050456	Not found	False	[]		salivary gland pain
ibuprofen		True	1.06253	Not found	False	[]		salivary hypersecretion
ibuprofen		True	1.340314	Not found	False	[]		parotid gland enlargement
ibuprofen		True	2.17864	Not found	False	[]		parotid abscess
ibuprofen		True	1.2187329999999998	Not found	False	[]		parotitis
ibuprofen		True	3.595655	Not found	False	[]		salivary duct obstruction
ibuprofen		True	3.77526	Not found	False	[]		atrophic glossitis
ibuprofen		True	1.225413	Not found	False	[]		plicated tongue
ibuprofen		True	1.240609	Not found	False	[]		tongue disorder
ibuprofen		True	1.696203	Not found	False	[]		tongue haemorrhage
ibuprofen		True	1.285441	Not found	False	[]		tongue ulceration
ibuprofen		True	2.1116059000000003	Not found	False	[]		glossodynia
ibuprofen		True	1.1541389	Not found	False	[]		swollen tongue
ibuprofen		True	1.219294	Not found	False	[]		tongue blistering
ibuprofen		True	1.005198	Not found	False	[]		tongue coated
ibuprofen		True	2.666674	Not found	False	[]		anogenital warts
ibuprofen		True	8.58579	Not found	False	[]		gastroenteritis norovirus
ibuprofen		True	1.38197	Not found	False	[]		parasitic gastroenteritis
ibuprofen		True	1.669463	Not found	False	[]		large intestine infection
ibuprofen		True	2.055366	Not found	False	[]		pneumatosis intestinalis
ibuprofen		True	1.667189	Not found	False	[]		malignant peritoneal neoplasm
ibuprofen		True	1.225413	Not found	False	[]		laryngeal pain
ibuprofen		True	2.17864	Not found	False	[]		oropharyngeal plaque
ibuprofen		True	3.073008	Not found	False	[]		administration site reaction
ibuprofen		True	4.133983	Not found	False	[]		puncture site pain
ibuprofen		True	1.510117	Not found	False	[]		application site discomfort
ibuprofen		True	1.38197	Not found	False	[]		application site hyperaesthesia
ibuprofen		True	5.753807	Not found	False	[]		application site induration
ibuprofen		True	1.2257280000000002	Not found	False	[]		application site inflammation
ibuprofen		True	3.77526	Not found	False	[]		application site photosensitivity reaction
ibuprofen		True	2.17864	Not found	False	[]		instillation site reaction
ibuprofen		True	7.727812	Not found	False	[]		implant site abscess
ibuprofen		True	2.516843	Not found	False	[]		implant site cellulitis
ibuprofen		True	1.7722730000000002	Not found	False	[]		implant site extravasation
ibuprofen		True	4.292904	Not found	False	[]		implant site haemorrhage
ibuprofen		True	38.88197	Not found	False	[]		implant site hypersensitivity
ibuprofen		True	1.7094399999999998	Not found	False	[]		implant site irritation
ibuprofen		True	9.292904	Not found	False	[]		implant site mass
ibuprofen		True	1.286868	Not found	False	[]		implant site pain
ibuprofen		True	18.77526	Not found	False	[]		implant site thrombosis
ibuprofen		True	3.77526	Not found	False	[]		implant site vesicles
ibuprofen		True	8.58579	Not found	False	[]		infusion site abscess
ibuprofen		True	1.250754	Not found	False	[]		infusion site pain
ibuprofen		True	2.17864	Not found	False	[]		infusion site scab
ibuprofen		True	1.4404940000000002	Not found	False	[]		infusion site vesicles
ibuprofen		True	3.163349	Not found	False	[]		injected limb mobility decreased
ibuprofen		True	1.049484	Not found	False	[]		injection site calcification
ibuprofen		True	1.7184149999999998	Not found	False	[]		injection site discomfort
ibuprofen		True	1.2441477	Not found	False	[]		injection site erythema
ibuprofen		True	1.063671	Not found	False	[]		injection site induration
ibuprofen		True	1.167586	Not found	False	[]		injection site injury
ibuprofen		True	1.0381939999999998	Not found	False	[]		injection site mass
ibuprofen		True	1.38197	Not found	False	[]		injection site movement impairment
ibuprofen		True	1.163082	Not found	False	[]		injection site necrosis
ibuprofen		True	1.7094399999999998	Not found	False	[]		injection site nerve damage
ibuprofen		True	1.06254	Not found	False	[]		injection site papule
ibuprofen		True	2.341731	Not found	False	[]		injection site pustule
ibuprofen		True	1.8134916	Not found	False	[]		hypothermia
ibuprofen		True	1.310442	Not found	False	[]		temperature regulation disorder
ibuprofen		True	1.2939716	Found	True	[]	fever	pyrexia
ibuprofen		True	2.17864	Not found	False	[]		severe acute respiratory syndrome
ibuprofen		True	1.624767	Not found	False	[]		brain death
ibuprofen		True	8.58579	Not found	False	[]		electrocution
ibuprofen		True	1.356084	Not found	False	[]		sudden infant death syndrome
ibuprofen		True	1.881421	Not found	False	[]		chronic fatigue syndrome
ibuprofen		True	1.0901949000000002	Not found	False	[]		lethargy
ibuprofen		True	18.77526	Not found	False	[]		alcoholic hangover
ibuprofen		True	1.103848	Not found	False	[]		feeling drunk
ibuprofen		True	1.1319889	Not found	False	[]		feeling hot
ibuprofen		True	1.3344992	Not found	False	[]		feeling jittery
ibuprofen		True	1.11665	Not found	False	[]		feeling of body temperature change
ibuprofen		True	1.337605	Not found	False	[]		feeling of relaxation
ibuprofen		True	2.08256	Not found	False	[]		hangover
ibuprofen		True	1.056027	Not found	False	[]		peripheral coldness
ibuprofen		True	1.007364	Not found	False	[]		sensation of foreign body
ibuprofen		True	1.3852799	Not found	False	[]		ataxia
ibuprofen		True	1.0163416	Not found	False	[]		gait disturbance
ibuprofen		True	1.478154	Not found	False	[]		adhesion
ibuprofen		True	1.198799	Not found	False	[]		bloody discharge
ibuprofen		True	1.1239701999999998	Not found	False	[]		cold sweat
ibuprofen		True	1.1331733	Not found	False	[]		condition aggravated
ibuprofen		True	1.149787	Not found	False	[]		deformity
ibuprofen		True	1.321263	Not found	False	[]		effusion
ibuprofen		True	1.150796	Not found	False	[]		energy increased
ibuprofen		True	1.366022	Not found	False	[]		exercise tolerance decreased
ibuprofen		True	1.58676	Not found	False	[]		general physical health deterioration
ibuprofen		True	1.1831334999999998	Not found	False	[]		hot flush
ibuprofen		True	1.0136909	Not found	False	[]		irritability
ibuprofen		True	1.1443196999999998	Not found	False	[]		mobility decreased
ibuprofen		True	1.469473	Not found	False	[]		multi-organ disorder
ibuprofen		True	1.3653492	Not found	False	[]		night sweats
ibuprofen		True	1.3675540000000002	Not found	False	[]		obstruction
ibuprofen		True	1.1787358	Not found	False	[]		pallor
ibuprofen		True	1.94541	Not found	False	[]		pneumatosis
ibuprofen		True	3.975072	Not found	False	[]		pre-existing condition improved
ibuprofen		True	3.77526	Not found	False	[]		disease susceptibility
ibuprofen		True	1.350185	Not found	False	[]		purulent discharge
ibuprofen		True	1.208695	Not found	False	[]		secretion discharge
ibuprofen		True	1.049484	Not found	False	[]		serum sickness-like reaction
ibuprofen		True	1.667189	Not found	False	[]		symptom masked
ibuprofen		True	1.100892	Not found	False	[]		wound secretion
ibuprofen		True	1.053762	Not found	False	[]		xerosis
ibuprofen		True	1.051244	Not found	False	[]		yellow skin
ibuprofen		True	1.331008	Not found	False	[]		hernia
ibuprofen		True	2.516843	Not found	False	[]		acute phase reaction
ibuprofen		True	3.271302	Not found	False	[]		foreign body reaction
ibuprofen		True	1.194087	Not found	False	[]		granuloma
ibuprofen		True	1.061497	Not found	False	[]		inflammation of wound
ibuprofen		True	3.77526	Not found	False	[]		lipogranuloma
ibuprofen		True	2.666674	Not found	False	[]		polyserositis
ibuprofen		True	1.225413	Not found	False	[]		pseudopolyp
ibuprofen		True	3.797775	Not found	False	[]		serositis
ibuprofen		True	1.612721	Not found	False	[]		soft tissue inflammation
ibuprofen		True	1.614958	Not found	False	[]		enanthema
ibuprofen		True	1.451622	Not found	False	[]		mucosal erosion
ibuprofen		True	2.17864	Not found	False	[]		mucosal hyperaemia
ibuprofen		True	1.4404940000000002	Not found	False	[]		mucosal infection
ibuprofen		True	1.469094	Not found	False	[]		mucosal disorder
ibuprofen		True	1.854514	Not found	False	[]		paraesthesia mucosal
ibuprofen		True	1.423683	Not found	False	[]		polyp
ibuprofen		True	1.2582288	Not found	False	[]		face oedema
ibuprofen		True	1.158702	Not found	False	[]		gravitational oedema
ibuprofen		True	3.77526	Not found	False	[]		oedema neonatal
ibuprofen		True	1.555157	Not found	False	[]		axillary pain
ibuprofen		True	1.302883	Not found	False	[]		facial pain
ibuprofen		True	2.2190164	Not found	False	[]		flank pain
ibuprofen		True	1.7062640000000002	Not found	False	[]		cancer pain
ibuprofen		True	1.343201	Not found	False	[]		non-cardiac chest pain
ibuprofen		True	2.831131	Not found	False	[]		post procedural discomfort
ibuprofen		True	1.196434	Not found	False	[]		tenderness
ibuprofen		True	5.753807	Not found	False	[]		transmission of an infectious agent via product
ibuprofen		True	18.77526	Not found	False	[]		sympathomimetic effect
ibuprofen		True	1.816311	Not found	False	[]		alcohol withdrawal syndrome
ibuprofen		True	3.516969	Not found	False	[]		tobacco withdrawal symptoms
ibuprofen		True	1.327328	Not found	False	[]		fibrosis
ibuprofen		True	1.272145	Not found	False	[]		excessive granulation tissue
ibuprofen		True	1.0181049	Not found	False	[]		impaired healing
ibuprofen		True	1.11243	Not found	False	[]		cyst
ibuprofen		True	1.051897	Not found	False	[]		necrosis
ibuprofen		True	2.896911	Not found	False	[]		wound necrosis
ibuprofen		True	1.4470459999999998	Not found	False	[]		hypertrophy
ibuprofen		True	1.614958	Not found	False	[]		metaplasia
ibuprofen		True	6.92158	Not found	False	[]		perforated ulcer
ibuprofen		True	5.753807	Not found	False	[]		traumatic ulcer
ibuprofen		True	1.337804	Not found	False	[]		ulcer haemorrhage
ibuprofen		True	2.055366	Not found	False	[]		application site exfoliation
ibuprofen		True	1.053762	Not found	False	[]		injection site pain
ibuprofen		True	8.58579	Not found	False	[]		withdrawal hypertension
ibuprofen		True	1.82435	Not found	False	[]		biliary colic
ibuprofen		True	2.000015	Not found	False	[]		biliary sepsis
ibuprofen		True	2.2823610000000003	Not found	False	[]		cholangitis
ibuprofen		True	1.197407	Not found	False	[]		cholangitis acute
ibuprofen		True	1.479738	Not found	False	[]		cholangitis sclerosing
ibuprofen		True	1.38197	Not found	False	[]		cholangitis infective
ibuprofen		True	1.729372	Not found	False	[]		bile duct obstruction
ibuprofen		True	2.071415	Not found	False	[]		bile duct stone
ibuprofen		True	3.77526	Not found	False	[]		biliary anastomosis complication
ibuprofen		True	3.050456	Not found	False	[]		biliary cyst
ibuprofen		True	2.17864	Not found	False	[]		biliary fistula
ibuprofen		True	1.7094399999999998	Not found	False	[]		perforation bile duct
ibuprofen		True	2.456267	Not found	False	[]		post procedural bile leak
ibuprofen		True	16.549094999999998	Not found	False	[]		vanishing bile duct syndrome
ibuprofen		True	2.0600514	Not found	False	[]		cholecystitis
ibuprofen		True	2.72311	Not found	False	[]		cholecystitis acute
ibuprofen		True	3.3024514	Not found	False	[]		cholecystitis chronic
ibuprofen		True	1.11374	Not found	False	[]		cholecystitis infective
ibuprofen		True	2.3517151000000003	Not found	False	[]		cholelithiasis
ibuprofen		True	3.171639	Not found	False	[]		biliary dyskinesia
ibuprofen		True	3.068237	Not found	False	[]		gallbladder cholesterolosis
ibuprofen		True	2.4487909	Not found	False	[]		gallbladder disorder
ibuprofen		True	1.38197	Not found	False	[]		gallbladder empyema
ibuprofen		True	2.3418	Not found	False	[]		gallbladder enlargement
ibuprofen		True	1.7132079999999998	Not found	False	[]		gallbladder injury
ibuprofen		True	2.385096	Not found	False	[]		gallbladder hypofunction
ibuprofen		True	2.666674	Not found	False	[]		gallbladder obstruction
ibuprofen		True	1.7722730000000002	Not found	False	[]		gallbladder rupture
ibuprofen		True	1.6372589999999998	Not found	False	[]		gallbladder polyp
ibuprofen		True	2.103952	Not found	False	[]		hydrocholecystis
ibuprofen		True	8.58579	Not found	False	[]		porcelain gallbladder
ibuprofen		True	9.000007	Not found	False	[]		deficiency of bile secretion
ibuprofen		True	1.777232	Not found	False	[]		hepatitis cholestatic
ibuprofen		True	1.430822	Not found	False	[]		hyperbilirubinaemia neonatal
ibuprofen		True	1.184304	Not found	False	[]		jaundice cholestatic
ibuprofen		True	3.319929	Not found	False	[]		hepatic calcification
ibuprofen		True	1.104527	Not found	False	[]		hepatic cyst
ibuprofen		True	1.610652	Not found	False	[]		hepatic lesion
ibuprofen		True	8.58579	Not found	False	[]		liver sarcoidosis
ibuprofen		True	1.3246572	Not found	False	[]		acute hepatic failure
ibuprofen		True	1.726166	Not found	False	[]		coma hepatic
ibuprofen		True	1.048484	Not found	False	[]		hepatic encephalopathy
ibuprofen		True	1.088426	Not found	False	[]		liver abscess
ibuprofen		True	5.269713	Not found	False	[]		hepatic siderosis
ibuprofen		True	2.666674	Not found	False	[]		hepatic artery occlusion
ibuprofen		True	1.510117	Not found	False	[]		hepatic ischaemia
ibuprofen		True	1.430138	Not found	False	[]		hepatic vein thrombosis
ibuprofen		True	5.087519	Not found	False	[]		portal vein occlusion
ibuprofen		True	15.936412999999998	Not found	False	[]		portal vein phlebitis
ibuprofen		True	1.369762	Not found	False	[]		hepatitis viral
ibuprofen		True	1.2396269999999998	Not found	False	[]		hepatic pain
ibuprofen		True	1.3817296	Not found	False	[]		hepatomegaly
ibuprofen		True	3.77526	Not found	False	[]		neonatal hepatomegaly
ibuprofen		True	1.889617	Not found	False	[]		autoimmune hepatitis
ibuprofen		True	1.5838640000000002	Not found	False	[]		chronic hepatitis
ibuprofen		True	14.087137	Not found	False	[]		fatty liver alcoholic
ibuprofen		True	4.133983	Not found	False	[]		granulomatous liver disease
ibuprofen		True	1.4981539	Not found	False	[]		hepatic steatosis
ibuprofen		True	1.919307	Not found	False	[]		hepatitis acute
ibuprofen		True	1.777311	Not found	False	[]		hepatitis alcoholic
ibuprofen		True	1.245859	Not found	False	[]		hepatitis chronic active
ibuprofen		True	1.3029983	Not found	False	[]		hepatotoxicity
ibuprofen		True	1.036413	Not found	False	[]		ischaemic hepatitis
ibuprofen		True	1.7094399999999998	Not found	False	[]		portal tract inflammation
ibuprofen		True	5.087519	Not found	False	[]		biliary neoplasm
ibuprofen		True	1.940996	Not found	False	[]		benign hepatic neoplasm
ibuprofen		True	8.58579	Not found	False	[]		biliary adenoma
ibuprofen		True	1.2866810000000002	Not found	False	[]		haemangioma of liver
ibuprofen		True	18.77526	Not found	False	[]		hepatoblastoma
ibuprofen		True	18.77526	Not found	False	[]		hepatobiliary cancer
ibuprofen		True	1.0083259999999998	Not found	False	[]		traumatic liver injury
ibuprofen		True	2.505161	Not found	False	[]		allergy to animal
ibuprofen		True	1.4404940000000002	Not found	False	[]		allergy to arthropod bite
ibuprofen		True	3.443471	Not found	False	[]		allergy to arthropod sting
ibuprofen		True	2.612667	Not found	False	[]		allergy to metals
ibuprofen		True	1.043072	Not found	False	[]		allergy to plants
ibuprofen		True	1.285304	Not found	False	[]		hypersensitivity pneumonitis
ibuprofen		True	19.292904	Not found	False	[]		asthma late onset
ibuprofen		True	1.0658139999999998	Not found	False	[]		dermatitis allergic
ibuprofen		True	1.329065	Not found	False	[]		erythema nodosum
ibuprofen		True	1.1826679999999998	Not found	False	[]		multiple allergies
ibuprofen		True	1.555154	Not found	False	[]		mycotic allergy
ibuprofen		True	2.487125	Not found	False	[]		nephritis allergic
ibuprofen		True	5.753807	Not found	False	[]		septal panniculitis
ibuprofen		True	1.94541	Not found	False	[]		type iii immune complex mediated reaction
ibuprofen		True	1.479738	Not found	False	[]		allergy to chemicals
ibuprofen		True	24.408405	Not found	False	[]		aspirin-exacerbated respiratory disease
ibuprofen		True	1.4632039	Not found	False	[]		drug eruption
ibuprofen		True	1.6692008	Not found	False	[]		drug hypersensitivity
ibuprofen		True	1.241997	Not found	False	[]		reaction to excipient
ibuprofen		True	3.163349	Not found	False	[]		reaction to food additive
ibuprofen		True	1.4925	Found	False	[]	anaphylaxis	anaphylactic reaction
ibuprofen		True	1.7972339999999998	Not found	False	[]		atopy
ibuprofen		True	1.466303	Not found	False	[]		rhinitis allergic
ibuprofen		True	1.665111	Not found	False	[]		seasonal allergy
ibuprofen		True	5.087519	Not found	False	[]		idiopathic urticaria
ibuprofen		True	8.58579	Not found	False	[]		encephalitis allergic
ibuprofen		True	2.17864	Not found	False	[]		goodpasture's syndrome
ibuprofen		True	8.58579	Not found	False	[]		autoimmune nephritis
ibuprofen		True	3.77526	Not found	False	[]		lupus encephalitis
ibuprofen		True	8.58579	Not found	False	[]		lupus pneumonitis
ibuprofen		True	1.231267	Not found	False	[]		rheumatoid nodule
ibuprofen		True	1.245859	Not found	False	[]		morphoea
ibuprofen		True	3.163349	Not found	False	[]		scleroderma renal crisis
ibuprofen		True	2.894753	Not found	False	[]		dermatomyositis
ibuprofen		True	1.088212	Not found	False	[]		pemphigus
ibuprofen		True	1.099948	Not found	False	[]		vitiligo
ibuprofen		True	1.319688	Not found	False	[]		pulmonary sarcoidosis
ibuprofen		True	4.292904	Not found	False	[]		renal amyloidosis
ibuprofen		True	8.58579	Not found	False	[]		encephalitis post varicella
ibuprofen		True	1.163779	Not found	False	[]		cutaneous vasculitis
ibuprofen		True	8.900565	Not found	False	[]		kawasaki's disease
ibuprofen		True	1.225413	Not found	False	[]		takayasu's arteritis
ibuprofen		True	1.234889	Not found	False	[]		temporal arteritis
ibuprofen		True	1.94541	Not found	False	[]		granulomatosis with polyangiitis
ibuprofen		True	6.736247	Not found	False	[]		aids related complication
ibuprofen		True	2.17864	Not found	False	[]		end stage aids
ibuprofen		True	5.753807	Not found	False	[]		hiv wasting syndrome
ibuprofen		True	1.084475	Not found	False	[]		immunosuppression
ibuprofen		True	1.705103	Not found	False	[]		infection in an immunocompromised host
ibuprofen		True	8.58579	Not found	False	[]		selective iga immunodeficiency
ibuprofen		True	1.38197	Not found	False	[]		skin reaction
ibuprofen		True	8.58579	Not found	False	[]		polychondritis
ibuprofen		True	8.58579	Not found	False	[]		acute cutaneous lupus erythematosus
ibuprofen		True	8.58579	Not found	False	[]		chronic cutaneous lupus erythematosus
ibuprofen		True	2.055366	Not found	False	[]		post streptococcal glomerulonephritis
ibuprofen		True	4.38764	Not found	False	[]		roseola
ibuprofen		True	1.782	Not found	False	[]		actinomycosis
ibuprofen		True	18.77526	Not found	False	[]		actinomycotic skin infection
ibuprofen		True	3.073008	Not found	False	[]		abscess bacterial
ibuprofen		True	1.3691536	Not found	False	[]		bacterial infection
ibuprofen		True	1.245859	Not found	False	[]		bacterial pyelonephritis
ibuprofen		True	1.667189	Not found	False	[]		bacteroides infection
ibuprofen		True	1.777311	Not found	False	[]		breast cellulitis
ibuprofen		True	1.2145162	Not found	False	[]		cellulitis
ibuprofen		True	1.38197	Not found	False	[]		cellulitis of male external genital organ
ibuprofen		True	1.359229	Not found	False	[]		citrobacter infection
ibuprofen		True	7.329191	Not found	False	[]		cystitis bacterial
ibuprofen		True	8.58579	Not found	False	[]		laryngitis bacterial
ibuprofen		True	1.669463	Not found	False	[]		lower respiratory tract infection bacterial
ibuprofen		True	2.055366	Not found	False	[]		osteomyelitis bacterial
ibuprofen		True	1.940996	Not found	False	[]		overgrowth bacterial
ibuprofen		True	1.4404940000000002	Not found	False	[]		post procedural cellulitis
ibuprofen		True	3.052499	Not found	False	[]		respiratory tract infection bacterial
ibuprofen		True	2.394246	Not found	False	[]		sinusitis bacterial
ibuprofen		True	1.679631	Not found	False	[]		stenotrophomonas infection
ibuprofen		True	2.816947	Not found	False	[]		superinfection bacterial
ibuprofen		True	14.087137	Not found	False	[]		tonsillitis bacterial
ibuprofen		True	1.303199	Not found	False	[]		urinary tract infection bacterial
ibuprofen		True	5.753807	Not found	False	[]		bordetella infection
ibuprofen		True	10.764103	Not found	False	[]		relapsing fever
ibuprofen		True	1.2724490000000002	Not found	False	[]		campylobacter infection
ibuprofen		True	14.087137	Not found	False	[]		clostridium bacteraemia
ibuprofen		True	1.667189	Not found	False	[]		clostridial sepsis
ibuprofen		True	3.77526	Not found	False	[]		corynebacterium sepsis
ibuprofen		True	1.438988	Not found	False	[]		enterobacter infection
ibuprofen		True	1.4404940000000002	Not found	False	[]		enterobacter pneumonia
ibuprofen		True	1.049484	Not found	False	[]		cystitis escherichia
ibuprofen		True	1.225296	Not found	False	[]		escherichia bacteraemia
ibuprofen		True	2.17864	Not found	False	[]		fusobacterium infection
ibuprofen		True	9.000007	Not found	False	[]		lemierre syndrome
ibuprofen		True	1.352963	Not found	False	[]		haemophilus infection
ibuprofen		True	1.892331	Not found	False	[]		helicobacter infection
ibuprofen		True	1.555154	Not found	False	[]		cystitis klebsiella
ibuprofen		True	1.38197	Not found	False	[]		leptospirosis
ibuprofen		True	2.816947	Not found	False	[]		meningitis listeria
ibuprofen		True	3.052499	Not found	False	[]		moraxella infection
ibuprofen		True	9.183513	Not found	False	[]		meningococcal infection
ibuprofen		True	4.452291	Not found	False	[]		meningococcal sepsis
ibuprofen		True	18.77526	Not found	False	[]		pasteurella infection
ibuprofen		True	3.060862	Not found	False	[]		pseudomonal bacteraemia
ibuprofen		True	1.043072	Not found	False	[]		wound infection pseudomonas
ibuprofen		True	1.245859	Not found	False	[]		salmonella sepsis
ibuprofen		True	1.143827	Not found	False	[]		salmonellosis
ibuprofen		True	2.17864	Not found	False	[]		shigella infection
ibuprofen		True	6.736247	Not found	False	[]		bursitis infective staphylococcal
ibuprofen		True	7.329191	Not found	False	[]		meningitis staphylococcal
ibuprofen		True	1.035266	Not found	False	[]		septic arthritis staphylococcal
ibuprofen		True	1.0905299999999998	Not found	False	[]		staphylococcal abscess
ibuprofen		True	1.1578400000000002	Not found	False	[]		staphylococcal bacteraemia
ibuprofen		True	3.77526	Not found	False	[]		staphylococcal impetigo
ibuprofen		True	2.8619410000000003	Not found	False	[]		staphylococcal osteomyelitis
ibuprofen		True	2.505161	Not found	False	[]		staphylococcal scalded skin syndrome
ibuprofen		True	1.827035	Not found	False	[]		urinary tract infection staphylococcal
ibuprofen		True	1.28683	Not found	False	[]		wound infection staphylococcal
ibuprofen		True	3.423849	Not found	False	[]		beta haemolytic streptococcal infection
ibuprofen		True	3.843527	Not found	False	[]		cellulitis streptococcal
ibuprofen		True	1.160863	Not found	False	[]		erysipelas
ibuprofen		True	4.019539	Not found	False	[]		meningitis pneumococcal
ibuprofen		True	48.90456	Not found	False	[]		meningitis streptococcal
ibuprofen		True	1.503244	Not found	False	[]		pharyngitis streptococcal
ibuprofen		True	9.367556	Not found	False	[]		pneumococcal bacteraemia
ibuprofen		True	5.434011	Not found	False	[]		pneumococcal infection
ibuprofen		True	1.99269	Not found	False	[]		pneumococcal sepsis
ibuprofen		True	3.02274	Not found	False	[]		pneumonia pneumococcal
ibuprofen		True	2.794287	Not found	False	[]		pneumonia streptococcal
ibuprofen		True	9.183513	Not found	False	[]		streptococcal abscess
ibuprofen		True	1.511779	Not found	False	[]		streptococcal bacteraemia
ibuprofen		True	1.57212	Not found	False	[]		streptococcal infection
ibuprofen		True	1.599057	Not found	False	[]		streptococcal sepsis
ibuprofen		True	8.58579	Not found	False	[]		tonsillitis streptococcal
ibuprofen		True	10.563086	Not found	False	[]		toxic shock syndrome streptococcal
ibuprofen		True	2.055366	Not found	False	[]		yersinia infection
ibuprofen		True	5.269713	Not found	False	[]		lice infestation
ibuprofen		True	2.17864	Not found	False	[]		balanitis candida
ibuprofen		True	2.055366	Not found	False	[]		skin candida
ibuprofen		True	1.132095	Not found	False	[]		vulvovaginal candidiasis
ibuprofen		True	2.17864	Not found	False	[]		bronchitis fungal
ibuprofen		True	1.225413	Not found	False	[]		meningitis fungal
ibuprofen		True	1.182935	Not found	False	[]		onychomycosis
ibuprofen		True	1.049484	Not found	False	[]		oropharyngitis fungal
ibuprofen		True	1.38197	Not found	False	[]		osteomyelitis fungal
ibuprofen		True	2.516843	Not found	False	[]		upper respiratory fungal infection
ibuprofen		True	2.612667	Not found	False	[]		urinary tract infection fungal
ibuprofen		True	2.516843	Not found	False	[]		acute pulmonary histoplasmosis
ibuprofen		True	3.77526	Not found	False	[]		tinea capitis
ibuprofen		True	1.2202860000000002	Not found	False	[]		tinea infection
ibuprofen		True	1.427512	Not found	False	[]		tinea pedis
ibuprofen		True	3.77526	Not found	False	[]		neurocysticercosis
ibuprofen		True	1.506494	Not found	False	[]		abscess jaw
ibuprofen		True	1.060082	Not found	False	[]		arthritis infective
ibuprofen		True	1.049484	Not found	False	[]		osteomyelitis
ibuprofen		True	3.581688	Not found	False	[]		osteomyelitis acute
ibuprofen		True	1.38197	Not found	False	[]		perichondritis
ibuprofen		True	2.479137	Not found	False	[]		breast abscess
ibuprofen		True	1.783529	Not found	False	[]		mastitis
ibuprofen		True	1.464405	Not found	False	[]		brain abscess
ibuprofen		True	2.103952	Not found	False	[]		cavernous sinus thrombosis
ibuprofen		True	1.2749830000000002	Not found	False	[]		meningitis
ibuprofen		True	1.38197	Not found	False	[]		meningoencephalitis bacterial
ibuprofen		True	3.163349	Not found	False	[]		subdural empyema
ibuprofen		True	1.072242	Not found	False	[]		cervicitis
ibuprofen		True	8.58579	Not found	False	[]		fallopian tube abscess
ibuprofen		True	2.055366	Not found	False	[]		genital infection female
ibuprofen		True	1.7094399999999998	Not found	False	[]		oophoritis
ibuprofen		True	1.4104200000000002	Not found	False	[]		pelvic inflammatory disease
ibuprofen		True	2.516843	Not found	False	[]		tubo-ovarian abscess
ibuprofen		True	1.94541	Not found	False	[]		uterine infection
ibuprofen		True	1.225413	Not found	False	[]		vaginal abscess
ibuprofen		True	7.271705	Not found	False	[]		vulvitis
ibuprofen		True	1.069747	Not found	False	[]		abscess
ibuprofen		True	1.200749	Not found	False	[]		abscess limb
ibuprofen		True	1.7094399999999998	Not found	False	[]		abscess rupture
ibuprofen		True	1.38197	Not found	False	[]		genital abscess
ibuprofen		True	1.2257280000000002	Not found	False	[]		groin abscess
ibuprofen		True	1.960006	Not found	False	[]		infected bite
ibuprofen		True	3.77526	Not found	False	[]		infected neoplasm
ibuprofen		True	1.138498	Not found	False	[]		mediastinitis
ibuprofen		True	1.957413	Not found	False	[]		pelvic abscess
ibuprofen		True	8.58579	Not found	False	[]		device related infection
ibuprofen		True	2.167098	Not found	False	[]		superinfection
ibuprofen		True	1.188376	Not found	False	[]		toxic shock syndrome
ibuprofen		True	1.0069754000000002	Not found	False	[]		lower respiratory tract infection
ibuprofen		True	1.342537	Not found	False	[]		lung abscess
ibuprofen		True	1.667189	Not found	False	[]		post procedural pneumonia
ibuprofen		True	4.133983	Not found	False	[]		pyopneumothorax
ibuprofen		True	1.035266	Not found	False	[]		sputum purulent
ibuprofen		True	3.77526	Not found	False	[]		penile abscess
ibuprofen		True	2.2902059999999995	Not found	False	[]		scrotal abscess
ibuprofen		True	9.183513	Not found	False	[]		testicular abscess
ibuprofen		True	2.464243	Not found	False	[]		abscess neck
ibuprofen		True	1.3844029999999998	Not found	False	[]		psoas abscess
ibuprofen		True	1.13015	Not found	False	[]		sepsis neonatal
ibuprofen		True	2.436008	Not found	False	[]		septic embolus
ibuprofen		True	8.58579	Not found	False	[]		septic rash
ibuprofen		True	1.197407	Not found	False	[]		blister infected
ibuprofen		True	1.043072	Not found	False	[]		ecthyma
ibuprofen		True	2.689613	Not found	False	[]		eczema infected
ibuprofen		True	18.77526	Not found	False	[]		erysipeloid
ibuprofen		True	1.3780210000000002	Not found	False	[]		impetigo
ibuprofen		True	1.38197	Not found	False	[]		infected dermal cyst
ibuprofen		True	1.076176	Not found	False	[]		nail infection
ibuprofen		True	1.6971729999999998	Not found	False	[]		paronychia
ibuprofen		True	4.872498	Not found	False	[]		pilonidal cyst
ibuprofen		True	1.3002209999999998	Not found	False	[]		skin bacterial infection
ibuprofen		True	1.373514	Not found	False	[]		skin infection
ibuprofen		True	1.00297	Not found	False	[]		subcutaneous abscess
ibuprofen		True	2.666674	Not found	False	[]		sweat gland infection
ibuprofen		True	1.690424	Not found	False	[]		acute sinusitis
ibuprofen		True	2.095758	Not found	False	[]		tonsillitis
ibuprofen		True	1.130984	Not found	False	[]		epiglottitis
ibuprofen		True	1.667189	Not found	False	[]		nasal abscess
ibuprofen		True	5.6104590000000005	Not found	False	[]		peritonsillar abscess
ibuprofen		True	28.84531	Not found	False	[]		pharyngeal abscess
ibuprofen		True	4.500015	Not found	False	[]		pharyngotonsillitis
ibuprofen		True	3.77526	Not found	False	[]		rhinolaryngitis
ibuprofen		True	1.3645932	Not found	False	[]		upper respiratory tract infection
ibuprofen		True	1.026838	Not found	False	[]		kidney infection
ibuprofen		True	9.000007	Not found	False	[]		perinephric abscess
ibuprofen		True	1.519021	Not found	False	[]		renal abscess
ibuprofen		True	6.736247	Not found	False	[]		ureteritis
ibuprofen		True	1.2257280000000002	Not found	False	[]		urethritis
ibuprofen		True	2.17864	Not found	False	[]		arteriovenous fistula site infection
ibuprofen		True	8.58579	Not found	False	[]		infective aneurysm
ibuprofen		True	3.77526	Not found	False	[]		infective thrombosis
ibuprofen		True	2.17864	Not found	False	[]		mycobacterium fortuitum infection
ibuprofen		True	8.58579	Not found	False	[]		joint tuberculosis
ibuprofen		True	1.076176	Not found	False	[]		latent tuberculosis
ibuprofen		True	5.488345	Not found	False	[]		mycoplasma infection
ibuprofen		True	3.77526	Not found	False	[]		mucocutaneous leishmaniasis
ibuprofen		True	3.77526	Not found	False	[]		infection protozoal
ibuprofen		True	8.58579	Not found	False	[]		cervicitis trichomonal
ibuprofen		True	6.021184	Not found	False	[]		vulvovaginitis trichomonal
ibuprofen		True	1.225413	Not found	False	[]		cat scratch disease
ibuprofen		True	1.38197	Not found	False	[]		human ehrlichiosis
ibuprofen		True	1.049484	Not found	False	[]		rocky mountain spotted fever
ibuprofen		True	1.049484	Not found	False	[]		coxsackie viral infection
ibuprofen		True	9.000007	Not found	False	[]		meningitis enteroviral
ibuprofen		True	1.327441	Not found	False	[]		epstein-barr virus infection
ibuprofen		True	2.505161	Not found	False	[]		west nile viral infection
ibuprofen		True	18.77526	Not found	False	[]		exanthema subitum
ibuprofen		True	1.7094399999999998	Not found	False	[]		herpes dermatitis
ibuprofen		True	9.183513	Not found	False	[]		herpes sepsis
ibuprofen		True	1.0202669999999998	Not found	False	[]		herpes simplex
ibuprofen		True	1.007704	Not found	False	[]		herpes virus infection
ibuprofen		True	18.77526	Not found	False	[]		herpes zoster infection neurological
ibuprofen		True	3.163349	Not found	False	[]		meningitis herpes
ibuprofen		True	3.790301	Not found	False	[]		varicella
ibuprofen		True	1.94541	Not found	False	[]		pneumonia influenzal
ibuprofen		True	2.2902059999999995	Not found	False	[]		molluscum contagiosum
ibuprofen		True	1.883352	Not found	False	[]		mumps
ibuprofen		True	3.77526	Not found	False	[]		laryngeal papilloma
ibuprofen		True	1.004018	Not found	False	[]		skin papilloma
ibuprofen		True	3.203056	Not found	False	[]		croup infectious
ibuprofen		True	2.17864	Not found	False	[]		pneumonia parainfluenzae viral
ibuprofen		True	6.210251	Not found	False	[]		erythema infectiosum
ibuprofen		True	2.103952	Not found	False	[]		parvovirus infection
ibuprofen		True	1.22717	Not found	False	[]		respiratory syncytial virus infection
ibuprofen		True	1.777311	Not found	False	[]		rhinovirus infection
ibuprofen		True	2.27227	Not found	False	[]		measles
ibuprofen		True	8.58579	Not found	False	[]		laryngitis viral
ibuprofen		True	2.17864	Not found	False	[]		pleurisy viral
ibuprofen		True	1.071393	Not found	False	[]		pneumonia viral
ibuprofen		True	1.2724490000000002	Not found	False	[]		respiratory tract infection viral
ibuprofen		True	2.17864	Not found	False	[]		urinary tract infection viral
ibuprofen		True	1.430714	Not found	False	[]		viral infection
ibuprofen		True	4.416041	Not found	False	[]		viral pharyngitis
ibuprofen		True	1.6204900000000002	Not found	False	[]		viral rash
ibuprofen		True	1.38197	Not found	False	[]		viral rhinitis
ibuprofen		True	1.38197	Not found	False	[]		viral skin infection
ibuprofen		True	4.133983	Not found	False	[]		viral tonsillitis
ibuprofen		True	1.196924	Not found	False	[]		viral upper respiratory tract infection
ibuprofen		True	3.843527	Not found	False	[]		pneumonia pseudomonal
ibuprofen		True	1.38197	Not found	False	[]		coccidioidomycosis
ibuprofen		True	8.58579	Not found	False	[]		bronchitis viral
ibuprofen		True	2.043581	Not found	False	[]		avulsion fracture
ibuprofen		True	1.460321	Not found	False	[]		bone fragmentation
ibuprofen		True	1.302526	Not found	False	[]		compression fracture
ibuprofen		True	1.560447	Not found	False	[]		fracture displacement
ibuprofen		True	1.744166	Not found	False	[]		osteoporotic fracture
ibuprofen		True	1.650908	Not found	False	[]		pathological fracture
ibuprofen		True	1.214826	Not found	False	[]		cartilage injury
ibuprofen		True	2.17864	Not found	False	[]		epiphysiolysis
ibuprofen		True	1.277324	Not found	False	[]		haemarthrosis
ibuprofen		True	1.102215	Not found	False	[]		joint injury
ibuprofen		True	1.1872529	Not found	False	[]		limb injury
ibuprofen		True	1.376824	Not found	False	[]		meniscus injury
ibuprofen		True	2.17864	Not found	False	[]		rotator cuff syndrome
ibuprofen		True	3.77526	Not found	False	[]		traumatic arthropathy
ibuprofen		True	1.261339	Not found	False	[]		fibula fracture
ibuprofen		True	1.062219	Not found	False	[]		intervertebral disc injury
ibuprofen		True	1.184008	Not found	False	[]		forearm fracture
ibuprofen		True	1.325914	Not found	False	[]		humerus fracture
ibuprofen		True	1.406799	Not found	False	[]		radius fracture
ibuprofen		True	1.072727	Not found	False	[]		ulna fracture
ibuprofen		True	3.595655	Not found	False	[]		pneumonitis chemical
ibuprofen		True	1.131929	Not found	False	[]		accidental poisoning
ibuprofen		True	1.631979	Not found	False	[]		acute generalised exanthematous pustulosis
ibuprofen		True	1.302319	Not found	False	[]		alcohol poisoning
ibuprofen		True	1.062219	Not found	False	[]		carbon monoxide poisoning
ibuprofen		True	8.58579	Not found	False	[]		cinchonism
ibuprofen		True	1.0915420999999998	Not found	False	[]		toxicity to various agents
ibuprofen		True	1.0401129999999998	Not found	False	[]		pulmonary toxicity
ibuprofen		True	1.138498	Not found	False	[]		splenic haematoma
ibuprofen		True	1.381756	Not found	False	[]		venous injury
ibuprofen		True	1.1045699999999998	Not found	False	[]		brain herniation
ibuprofen		True	1.4675030000000002	Not found	False	[]		concussion
ibuprofen		True	2.4127460000000003	Not found	False	[]		extradural haematoma
ibuprofen		True	2.055366	Not found	False	[]		post-traumatic epilepsy
ibuprofen		True	1.081631	Not found	False	[]		asbestosis
ibuprofen		True	2.17864	Not found	False	[]		chest crushing
ibuprofen		True	1.38197	Not found	False	[]		diaphragmatic rupture
ibuprofen		True	1.138498	Not found	False	[]		pneumothorax traumatic
ibuprofen		True	8.58579	Not found	False	[]		tracheal deviation
ibuprofen		True	2.666674	Not found	False	[]		tracheal obstruction
ibuprofen		True	1.38197	Not found	False	[]		cranial nerve injury
ibuprofen		True	2.17864	Not found	False	[]		vth nerve injury
ibuprofen		True	1.7117939999999998	Not found	False	[]		epicondylitis
ibuprofen		True	1.716262	Not found	False	[]		ligament injury
ibuprofen		True	1.814876	Not found	False	[]		muscle injury
ibuprofen		True	1.868526	Not found	False	[]		muscle strain
ibuprofen		True	1.893847	Not found	False	[]		post-traumatic neck syndrome
ibuprofen		True	1.322053	Not found	False	[]		nerve compression
ibuprofen		True	1.200341	Not found	False	[]		nerve injury
ibuprofen		True	3.77526	Not found	False	[]		nerve root injury cervical
ibuprofen		True	2.17864	Not found	False	[]		nerve root injury lumbar
ibuprofen		True	1.01756	Not found	False	[]		accident
ibuprofen		True	1.519478	Not found	False	[]		accident at work
ibuprofen		True	1.218444	Not found	False	[]		animal bite
ibuprofen		True	1.091911	Not found	False	[]		arthropod bite
ibuprofen		True	1.222485	Not found	False	[]		arthropod sting
ibuprofen		True	1.38197	Not found	False	[]		child maltreatment syndrome
ibuprofen		True	1.506663	Not found	False	[]		crush injury
ibuprofen		True	3.163349	Not found	False	[]		crush syndrome
ibuprofen		True	1.259213	Not found	False	[]		skin abrasion
ibuprofen		True	2.2108292	Not found	False	[]		injury
ibuprofen		True	3.998681	Not found	False	[]		internal injury
ibuprofen		True	1.06243	Not found	False	[]		skin laceration
ibuprofen		True	1.0483297	Not found	False	[]		road traffic accident
ibuprofen		True	1.8628948	Not found	False	[]		scar
ibuprofen		True	1.2848080000000002	Not found	False	[]		traumatic haematoma
ibuprofen		True	1.38197	Not found	False	[]		wound contamination
ibuprofen		True	1.38197	Not found	False	[]		femoral nerve injury
ibuprofen		True	1.551059	Not found	False	[]		peripheral nerve injury
ibuprofen		True	2.755993	Not found	False	[]		ulnar nerve injury
ibuprofen		True	3.052499	Not found	False	[]		bladder injury
ibuprofen		True	2.17864	Not found	False	[]		haematuria traumatic
ibuprofen		True	1.578307	Not found	False	[]		renal injury
ibuprofen		True	1.38197	Not found	False	[]		ureteric injury
ibuprofen		True	3.77526	Not found	False	[]		testicular injury
ibuprofen		True	6.557333	Not found	False	[]		uterine injury
ibuprofen		True	1.076827	Not found	False	[]		back injury
ibuprofen		True	1.098031	Not found	False	[]		face injury
ibuprofen		True	1.807012	Not found	False	[]		neck injury
ibuprofen		True	1.310401	Found	False	[]	blistering	blister
ibuprofen		True	1.591749	Not found	False	[]		needle track marks
ibuprofen		True	1.7094399999999998	Not found	False	[]		splinter
ibuprofen		True	2.075621	Not found	False	[]		subcutaneous haematoma
ibuprofen		True	2.341731	Not found	False	[]		spinal cord injury cervical
ibuprofen		True	2.17864	Not found	False	[]		spinal cord injury thoracic
ibuprofen		True	19.292904	Not found	False	[]		spinal shock
ibuprofen		True	2.055366	Not found	False	[]		barotrauma
ibuprofen		True	9.183513	Not found	False	[]		hypobarism
ibuprofen		True	1.7094399999999998	Not found	False	[]		chillblains
ibuprofen		True	1.139669	Not found	False	[]		heat exhaustion
ibuprofen		True	5.753807	Not found	False	[]		pulmonary radiation injury
ibuprofen		True	18.77526	Not found	False	[]		radiation fibrosis - lung
ibuprofen		True	2.420341	Not found	False	[]		radiation injury
ibuprofen		True	1.4404940000000002	Not found	False	[]		radiation necrosis
ibuprofen		True	1.592054	Not found	False	[]		radiation skin injury
ibuprofen		True	6.557333	Not found	False	[]		burn of internal organs
ibuprofen		True	1.215422	Not found	False	[]		expired product administered
ibuprofen		True	1.13179	Not found	False	[]		incorrect dose administered
ibuprofen		True	1.456058	Not found	False	[]		incorrect product dosage form administered
ibuprofen		True	5.2438637	Not found	False	[]		poor quality product administered
ibuprofen		True	1.0464330000000002	Not found	False	[]		wrong product administered
ibuprofen		True	1.195874	Not found	False	[]		accidental overdose
ibuprofen		True	1.8027406	Not found	False	[]		intentional overdose
ibuprofen		True	1.6808564	Found	False	[]	overdose	overdose
ibuprofen		True	1.225413	Not found	False	[]		cardiac valve replacement complication
ibuprofen		True	1.043072	Not found	False	[]		vascular access complication
ibuprofen		True	4.133983	Not found	False	[]		vascular bypass dysfunction
ibuprofen		True	3.77526	Not found	False	[]		capsular contracture associated with breast implant
ibuprofen		True	1.575557	Not found	False	[]		complication of device insertion
ibuprofen		True	3.110127	Not found	False	[]		complication of device removal
ibuprofen		True	2.516843	Not found	False	[]		device intolerance
ibuprofen		True	6.210251	Not found	False	[]		ectopic pregnancy with contraceptive device
ibuprofen		True	1.475513	Not found	False	[]		complication associated with device
ibuprofen		True	2.404828	Not found	False	[]		medical device discomfort
ibuprofen		True	4.473454	Not found	False	[]		medical device pain
ibuprofen		True	3.073008	Not found	False	[]		depression postoperative
ibuprofen		True	3.163349	Not found	False	[]		dural tear
ibuprofen		True	3.163349	Not found	False	[]		mental status changes postoperative
ibuprofen		True	2.075942	Not found	False	[]		procedural headache
ibuprofen		True	2.666674	Not found	False	[]		pseudomeningocele
ibuprofen		True	3.625854	Not found	False	[]		post procedural discharge
ibuprofen		True	1.319335	Not found	False	[]		post procedural haemorrhage
ibuprofen		True	1.6204900000000002	Not found	False	[]		post procedural swelling
ibuprofen		True	3.77526	Not found	False	[]		postoperative heterotopic calcification
ibuprofen		True	1.934859	Not found	False	[]		seroma
ibuprofen		True	1.6804899999999998	Not found	False	[]		shunt malfunction
ibuprofen		True	1.138498	Not found	False	[]		wound decomposition
ibuprofen		True	1.472811	Not found	False	[]		wound dehiscence
ibuprofen		True	14.087137	Not found	False	[]		post-thoracotomy pain syndrome
ibuprofen		True	3.595655	Not found	False	[]		skin graft failure
ibuprofen		True	1.138498	Not found	False	[]		haemosiderosis
ibuprofen		True	4.915829	Not found	False	[]		transfusion-related acute lung injury
ibuprofen		True	2.2902059999999995	Not found	False	[]		craniocerebral injury
ibuprofen		True	1.8896091	Not found	False	[]		extra dose administered
ibuprofen		True	1.38197	Not found	False	[]		intercepted wrong patient selected
ibuprofen		True	2.17864	Not found	False	[]		post lumbar puncture syndrome
ibuprofen		True	2.2902059999999995	Not found	False	[]		acidosis hyperchloraemic
ibuprofen		True	3.77526	Not found	False	[]		late metabolic acidosis of newborn
ibuprofen		True	2.1738424000000003	Found	False	['rare']	metabolic acidosis	metabolic acidosis
ibuprofen		True	8.613829	Not found	False	[]		renal tubular acidosis
ibuprofen		True	7.609614	Not found	False	[]		milk-alkali syndrome
ibuprofen		True	1.049484	Not found	False	[]		neonatal respiratory acidosis
ibuprofen		True	1.204921	Not found	False	[]		respiratory alkalosis
ibuprofen		True	1.0254029999999998	Not found	False	[]		eating disorder
ibuprofen		True	3.163349	Not found	False	[]		salt craving
ibuprofen		True	1.203605	Not found	False	[]		cachexia
ibuprofen		True	1.173654	Not found	False	[]		feeding disorder
ibuprofen		True	1.5725533	Not found	False	[]		obesity
ibuprofen		True	1.206648	Not found	False	[]		weight fluctuation
ibuprofen		True	1.697511	Not found	False	[]		osteolysis
ibuprofen		True	1.2068845	Not found	False	[]		osteopenia
ibuprofen		True	3.77526	Not found	False	[]		hypocalciuria
ibuprofen		True	2.816947	Not found	False	[]		magnesium deficiency
ibuprofen		True	1.367556	Not found	False	[]		magnesium metabolism disorder
ibuprofen		True	1.38197	Not found	False	[]		phosphorus metabolism disorder
ibuprofen		True	1.667189	Not found	False	[]		electrolyte depletion
ibuprofen		True	1.6930090000000002	Not found	False	[]		hyperosmolar state
ibuprofen		True	11.110365	Not found	False	[]		renal salt-wasting syndrome
ibuprofen		True	1.436883	Not found	False	[]		fluid intake reduced
ibuprofen		True	1.38197	Not found	False	[]		hypokalaemic syndrome
ibuprofen		True	4.500015	Not found	False	[]		hyponatraemic encephalopathy
ibuprofen		True	1.2379463000000002	Not found	False	[]		dehydration
ibuprofen		True	8.58579	Not found	False	[]		fontanelle depressed
ibuprofen		True	1.362035	Not found	False	[]		hypovolaemia
ibuprofen		True	1.151689	Not found	False	[]		shock haemorrhagic
ibuprofen		True	4.121847	Not found	False	[]		cow's milk intolerance
ibuprofen		True	6.936391	Not found	False	[]		fat intolerance
ibuprofen		True	2.448884	Not found	False	[]		food intolerance
ibuprofen		True	3.77526	Not found	False	[]		histamine intolerance
ibuprofen		True	3.621242	Not found	False	[]		cholesterosis
ibuprofen		True	1.2884429000000002	Not found	False	[]		hypercholesterolaemia
ibuprofen		True	1.234709	Not found	False	[]		hypertriglyceridaemia
ibuprofen		True	1.427478	Not found	False	[]		hyperlipidaemia
ibuprofen		True	1.118074	Not found	False	[]		dyslipidaemia
ibuprofen		True	1.883352	Not found	False	[]		lipomatosis
ibuprofen		True	5.087519	Not found	False	[]		xanthoma
ibuprofen		True	1.197407	Not found	False	[]		apoptosis
ibuprofen		True	1.7094399999999998	Not found	False	[]		crystal arthropathy
ibuprofen		True	1.38197	Not found	False	[]		hypercreatinaemia
ibuprofen		True	1.138498	Not found	False	[]		hypermetabolism
ibuprofen		True	18.77526	Not found	False	[]		oxalosis
ibuprofen		True	2.103952	Not found	False	[]		hyperhomocysteinaemia
ibuprofen		True	4.107519	Not found	False	[]		hyperammonaemic encephalopathy
ibuprofen		True	1.7094399999999998	Not found	False	[]		gouty tophus
ibuprofen		True	2.075942	Not found	False	[]		hypouricaemia
ibuprofen		True	8.58579	Not found	False	[]		vitamin a deficiency
ibuprofen		True	1.0905299999999998	Not found	False	[]		hypovitaminosis
ibuprofen		True	18.77526	Not found	False	[]		nicotinic acid deficiency
ibuprofen		True	2.17864	Not found	False	[]		poor feeding infant
ibuprofen		True	1.5536364	Not found	False	[]		bone disorder
ibuprofen		True	4.292904	Not found	False	[]		bone formation increased
ibuprofen		True	1.825512	Not found	False	[]		bone lesion
ibuprofen		True	2.17864	Not found	False	[]		callus formation delayed
ibuprofen		True	1.291179	Not found	False	[]		exostosis
ibuprofen		True	1.386189	Not found	False	[]		osteitis
ibuprofen		True	1.6930090000000002	Not found	False	[]		osteitis deformans
ibuprofen		True	2.0020990000000003	Not found	False	[]		osteosclerosis
ibuprofen		True	1.769638	Not found	False	[]		bone sequestrum
ibuprofen		True	3.595655	Not found	False	[]		vertebral wedging
ibuprofen		True	1.1887847	Not found	False	[]		bone pain
ibuprofen		True	1.859234	Not found	False	[]		bone swelling
ibuprofen		True	3.516969	Not found	False	[]		metatarsalgia
ibuprofen		True	1.3109782	Not found	False	[]		pain in jaw
ibuprofen		True	4.006104	Not found	False	[]		pubic pain
ibuprofen		True	1.139669	Not found	False	[]		collagen disorder
ibuprofen		True	2.379838	Not found	False	[]		sacroiliitis
ibuprofen		True	2.055366	Not found	False	[]		seronegative arthritis
ibuprofen		True	2.055366	Not found	False	[]		arthrofibrosis
ibuprofen		True	2.17864	Not found	False	[]		articular disc disorder
ibuprofen		True	1.38197	Not found	False	[]		atlantoaxial instability
ibuprofen		True	1.7755650000000005	Not found	False	[]		chondromalacia
ibuprofen		True	1.427512	Not found	False	[]		facet joint syndrome
ibuprofen		True	1.225413	Not found	False	[]		hypermobility syndrome
ibuprofen		True	2.2902059999999995	Not found	False	[]		joint ankylosis
ibuprofen		True	4.133983	Not found	False	[]		joint deposit
ibuprofen		True	1.973369	Not found	False	[]		joint instability
ibuprofen		True	1.493395	Not found	False	[]		joint lock
ibuprofen		True	1.0798549999999998	Not found	False	[]		temporomandibular joint syndrome
ibuprofen		True	1.93031	Not found	False	[]		joint noise
ibuprofen		True	1.687965	Not found	False	[]		joint effusion
ibuprofen		True	1.449169	Not found	False	[]		joint range of motion decreased
ibuprofen		True	1.4234294	Not found	False	[]		joint stiffness
ibuprofen		True	1.4404940000000002	Not found	False	[]		joint swelling
ibuprofen		True	1.2695660000000002	Not found	False	[]		joint warmth
ibuprofen		True	1.7094399999999998	Not found	False	[]		loose body in joint
ibuprofen		True	1.950871	Not found	False	[]		cervicobrachial syndrome
ibuprofen		True	1.138498	Not found	False	[]		nodal osteoarthritis
ibuprofen		True	2.055366	Not found	False	[]		osteoarthropathy
ibuprofen		True	1.6508804	Not found	False	[]		spinal osteoarthritis
ibuprofen		True	1.43095	Not found	False	[]		psoriatic arthropathy
ibuprofen		True	2.189972	Not found	False	[]		spondylitis
ibuprofen		True	1.093889	Not found	False	[]		myositis
ibuprofen		True	8.58579	Not found	False	[]		myositis ossificans
ibuprofen		True	1.0900424000000002	Not found	False	[]		fibromyalgia
ibuprofen		True	1.194084	Not found	False	[]		myofascial pain syndrome
ibuprofen		True	1.081966	Not found	False	[]		muscle contractions involuntary
ibuprofen		True	3.77526	Not found	False	[]		muscle fibrosis
ibuprofen		True	1.2189292	Not found	False	[]		muscle tightness
ibuprofen		True	1.1334746	Not found	False	[]		muscle twitching
ibuprofen		True	1.38197	Not found	False	[]		myofascial spasm
ibuprofen		True	3.408405	Not found	False	[]		myosclerosis
ibuprofen		True	1.1800758	Not found	False	[]		restless legs syndrome
ibuprofen		True	2.17864	Not found	False	[]		stiff person syndrome
ibuprofen		True	1.424013	Not found	False	[]		torticollis
ibuprofen		True	1.0401129999999998	Not found	False	[]		compartment syndrome
ibuprofen		True	2.17864	Not found	False	[]		intensive care unit acquired weakness
ibuprofen		True	1.5512979999999998	Not found	False	[]		limb deformity
ibuprofen		True	2.17864	Not found	False	[]		musculoskeletal deformity
ibuprofen		True	3.319929	Not found	False	[]		wrist deformity
ibuprofen		True	1.8100590000000003	Not found	False	[]		intervertebral disc compression
ibuprofen		True	1.5324916000000002	Not found	False	[]		intervertebral disc degeneration
ibuprofen		True	1.516729	Not found	False	[]		intervertebral disc disorder
ibuprofen		True	1.153555	Not found	False	[]		intervertebral disc displacement
ibuprofen		True	1.2836753	Not found	False	[]		intervertebral disc protrusion
ibuprofen		True	1.860797	Not found	False	[]		intervertebral disc space narrowing
ibuprofen		True	1.317412	Not found	False	[]		sciatica
ibuprofen		True	8.58579	Not found	False	[]		acquired plagiocephaly
ibuprofen		True	1.301961	Not found	False	[]		cervical spinal stenosis
ibuprofen		True	1.056378	Not found	False	[]		kyphosis
ibuprofen		True	1.197407	Not found	False	[]		lordosis
ibuprofen		True	1.426433	Not found	False	[]		lumbar spinal stenosis
ibuprofen		True	4.9978	Not found	False	[]		spinal flattening
ibuprofen		True	1.337808	Not found	False	[]		spinal stenosis
ibuprofen		True	1.504118	Not found	False	[]		spondylolisthesis
ibuprofen		True	3.223517	Not found	False	[]		hip deformity
ibuprofen		True	2.516843	Not found	False	[]		dactylitis
ibuprofen		True	2.581462	Not found	False	[]		fasciitis
ibuprofen		True	1.1453920000000002	Not found	False	[]		plantar fasciitis
ibuprofen		True	1.215344	Not found	False	[]		limb discomfort
ibuprofen		True	1.3671220000000002	Not found	False	[]		musculoskeletal chest pain
ibuprofen		True	1.4629690000000002	Not found	False	[]		musculoskeletal pain
ibuprofen		True	1.4544065000000002	Not found	False	[]		neck pain
ibuprofen		True	1.3189006	Not found	False	[]		pain in extremity
ibuprofen		True	1.367556	Not found	False	[]		chest wall mass
ibuprofen		True	1.479738	Not found	False	[]		extremity contracture
ibuprofen		True	2.591563	Not found	False	[]		nodule
ibuprofen		True	8.58579	Not found	False	[]		sapho syndrome
ibuprofen		True	1.00003	Not found	False	[]		weight bearing difficulty
ibuprofen		True	1.643161	Not found	False	[]		groin pain
ibuprofen		True	1.128632	Not found	False	[]		soft tissue disorder
ibuprofen		True	3.163349	Not found	False	[]		angiolipoma
ibuprofen		True	1.38197	Not found	False	[]		benign muscle neoplasm
ibuprofen		True	3.77526	Not found	False	[]		benign soft tissue neoplasm
ibuprofen		True	2.516843	Not found	False	[]		chondroma
ibuprofen		True	8.58579	Not found	False	[]		chondromatosis
ibuprofen		True	14.087137	Not found	False	[]		desmoid tumour
ibuprofen		True	2.341731	Not found	False	[]		enchondromatosis
ibuprofen		True	1.123436	Not found	False	[]		lipoma
ibuprofen		True	3.163349	Not found	False	[]		xanthogranuloma
ibuprofen		True	3.843527	Not found	False	[]		bone cancer metastatic
ibuprofen		True	1.298197	Not found	False	[]		bone cancer
ibuprofen		True	5.753807	Not found	False	[]		chordoma
ibuprofen		True	1.38197	Not found	False	[]		ewing's sarcoma
ibuprofen		True	8.58579	Not found	False	[]		fibrosarcoma
ibuprofen		True	1.049484	Not found	False	[]		leiomyosarcoma
ibuprofen		True	3.77526	Not found	False	[]		leiomyosarcoma recurrent
ibuprofen		True	1.431671	Not found	False	[]		metastases to bone
ibuprofen		True	2.341731	Not found	False	[]		metastases to chest wall
ibuprofen		True	2.597001	Not found	False	[]		metastases to spine
ibuprofen		True	1.38197	Not found	False	[]		osteosarcoma metastatic
ibuprofen		True	2.11604	Not found	False	[]		bone neoplasm
ibuprofen		True	18.77526	Not found	False	[]		cartilage neoplasm
ibuprofen		True	1.145975	Not found	False	[]		foot deformity
ibuprofen		True	1.071779	Not found	False	[]		synovial cyst
ibuprofen		True	1.247415	Not found	False	[]		synovitis
ibuprofen		True	1.062219	Not found	False	[]		tenosynovitis stenosans
ibuprofen		True	18.77526	Not found	False	[]		chondrosis
ibuprofen		True	1.933385	Not found	False	[]		costochondritis
ibuprofen		True	2.253232	Not found	False	[]		osteochondrosis
ibuprofen		True	2.170844	Not found	False	[]		ligament disorder
ibuprofen		True	6.021184	Not found	False	[]		ligament pain
ibuprofen		True	2.17864	Not found	False	[]		symphysiolysis
ibuprofen		True	2.17864	Not found	False	[]		tendinous contracture
ibuprofen		True	1.4404940000000002	Not found	False	[]		tendon calcification
ibuprofen		True	1.064612	Not found	False	[]		tendon pain
ibuprofen		True	1.25348	Not found	False	[]		trigger finger
ibuprofen		True	1.289111	Not found	False	[]		benign breast neoplasm
ibuprofen		True	1.225413	Not found	False	[]		breast adenoma
ibuprofen		True	1.766482	Not found	False	[]		breast cyst
ibuprofen		True	1.298379	Not found	False	[]		fibroadenoma of breast
ibuprofen		True	1.2443080000000002	Not found	False	[]		fibrocystic breast disease
ibuprofen		True	1.099948	Not found	False	[]		breast cancer stage ii
ibuprofen		True	1.506663	Not found	False	[]		breast cancer stage iv
ibuprofen		True	1.182554	Not found	False	[]		dermal cyst
ibuprofen		True	2.27227	Not found	False	[]		fibrous histiocytoma
ibuprofen		True	9.183513	Not found	False	[]		haemangioma of skin
ibuprofen		True	3.77526	Not found	False	[]		melanocytic naevus
ibuprofen		True	1.800561	Not found	False	[]		seborrhoeic keratosis
ibuprofen		True	8.58579	Not found	False	[]		pleural mesothelioma malignant
ibuprofen		True	1.395215	Not found	False	[]		metastases to central nervous system
ibuprofen		True	1.138498	Not found	False	[]		metastases to kidney
ibuprofen		True	4.133983	Not found	False	[]		metastases to nervous system
ibuprofen		True	1.452291	Not found	False	[]		metastases to skin
ibuprofen		True	1.940996	Not found	False	[]		metastases to the mediastinum
ibuprofen		True	1.011253	Not found	False	[]		haemangioma
ibuprofen		True	2.055366	Not found	False	[]		angiosarcoma
ibuprofen		True	1.38197	Not found	False	[]		vascular neoplasm
ibuprofen		True	3.77526	Not found	False	[]		gestational trophoblastic tumour
ibuprofen		True	8.58579	Not found	False	[]		basosquamous carcinoma
ibuprofen		True	3.77526	Not found	False	[]		mucoepidermoid carcinoma
ibuprofen		True	1.506663	Not found	False	[]		intracranial tumour haemorrhage
ibuprofen		True	8.58579	Not found	False	[]		numb chin syndrome
ibuprofen		True	1.831371	Not found	False	[]		tumour necrosis
ibuprofen		True	1.6437849999999998	Not found	False	[]		tumour pain
ibuprofen		True	3.77526	Not found	False	[]		tumour thrombosis
ibuprofen		True	8.58579	Not found	False	[]		astrocytoma, low grade
ibuprofen		True	1.2257280000000002	Not found	False	[]		arachnoid cyst
ibuprofen		True	2.075942	Not found	False	[]		perineurial cyst
ibuprofen		True	3.595655	Not found	False	[]		benign neoplasm of spinal cord
ibuprofen		True	1.7094399999999998	Not found	False	[]		neurofibroma
ibuprofen		True	1.049484	Not found	False	[]		morton's neuralgia
ibuprofen		True	2.341731	Not found	False	[]		brain cancer metastatic
ibuprofen		True	5.269713	Not found	False	[]		malignant neoplasm of spinal cord
ibuprofen		True	2.17864	Not found	False	[]		brain stem glioma
ibuprofen		True	2.17864	Not found	False	[]		meningioma malignant
ibuprofen		True	5.753807	Not found	False	[]		central nervous system neoplasm
ibuprofen		True	2.17864	Not found	False	[]		cerebellar tumour
ibuprofen		True	2.516843	Not found	False	[]		meningeal neoplasm
ibuprofen		True	1.0634480000000002	Not found	False	[]		meningioma
ibuprofen		True	8.58579	Not found	False	[]		renal oncocytoma
ibuprofen		True	1.38197	Not found	False	[]		bladder cyst
ibuprofen		True	8.58579	Not found	False	[]		bladder squamous cell carcinoma stage unspecified
ibuprofen		True	3.77526	Not found	False	[]		bladder transitional cell carcinoma recurrent
ibuprofen		True	3.77526	Not found	False	[]		renal cancer recurrent
ibuprofen		True	3.77526	Not found	False	[]		renal cell carcinoma stage ii
ibuprofen		True	1.433846	Not found	False	[]		transitional cell carcinoma
ibuprofen		True	1.62607	Not found	False	[]		bladder neoplasm
ibuprofen		True	3.77526	Not found	False	[]		genitourinary tract neoplasm
ibuprofen		True	8.58579	Not found	False	[]		perineal cyst
ibuprofen		True	2.17864	Not found	False	[]		benign neoplasm of cervix uteri
ibuprofen		True	1.854796	Not found	False	[]		benign ovarian tumour
ibuprofen		True	1.3743839999999998	Not found	False	[]		haemorrhagic ovarian cyst
ibuprofen		True	1.7043419000000002	Not found	False	[]		ovarian cyst
ibuprofen		True	1.654702	Not found	False	[]		ovarian cyst ruptured
ibuprofen		True	3.319929	Not found	False	[]		fallopian tube cyst
ibuprofen		True	1.770256	Not found	False	[]		uterine cyst
ibuprofen		True	1.400063	Not found	False	[]		uterine leiomyoma
ibuprofen		True	1.176623	Not found	False	[]		uterine polyp
ibuprofen		True	2.17864	Not found	False	[]		benign vaginal neoplasm
ibuprofen		True	8.58579	Not found	False	[]		vulva cyst
ibuprofen		True	3.77526	Not found	False	[]		adenocarcinoma of the cervix
ibuprofen		True	1.359229	Not found	False	[]		cervix carcinoma stage 0
ibuprofen		True	8.58579	Not found	False	[]		cervix carcinoma stage ii
ibuprofen		True	1.11241	Not found	False	[]		endometrial cancer
ibuprofen		True	3.77526	Not found	False	[]		malignant neoplasm of uterine adnexa
ibuprofen		True	1.337605	Not found	False	[]		ovarian neoplasm
ibuprofen		True	1.38197	Not found	False	[]		vaginal neoplasm
ibuprofen		True	2.17864	Not found	False	[]		metastatic uterine cancer
ibuprofen		True	5.753807	Not found	False	[]		vulval cancer stage 0
ibuprofen		True	2.17864	Not found	False	[]		penile cancer
ibuprofen		True	1.359229	Not found	False	[]		neoplasm prostate
ibuprofen		True	2.516843	Not found	False	[]		seminoma
ibuprofen		True	1.667189	Not found	False	[]		nasal cyst
ibuprofen		True	2.59062	Not found	False	[]		nasal polyps
ibuprofen		True	1.394104	Not found	False	[]		sinus polyp
ibuprofen		True	1.38197	Not found	False	[]		benign laryngeal neoplasm
ibuprofen		True	9.000007	Not found	False	[]		laryngeal cyst
ibuprofen		True	9.000007	Not found	False	[]		laryngeal polyp
ibuprofen		True	9.000007	Not found	False	[]		pharyngeal polyp
ibuprofen		True	3.163349	Not found	False	[]		vocal cord cyst
ibuprofen		True	2.17864	Not found	False	[]		vocal cord neoplasm
ibuprofen		True	5.753807	Not found	False	[]		malignant neoplasm of thorax
ibuprofen		True	8.58579	Not found	False	[]		thymoma malignant
ibuprofen		True	1.166145	Not found	False	[]		lung adenocarcinoma
ibuprofen		True	1.7094399999999998	Not found	False	[]		lung adenocarcinoma stage iv
ibuprofen		True	1.38197	Not found	False	[]		lung squamous cell carcinoma stage iii
ibuprofen		True	3.77526	Not found	False	[]		lung squamous cell carcinoma stage iv
ibuprofen		True	1.026326	Not found	False	[]		non-small cell lung cancer metastatic
ibuprofen		True	6.736247	Not found	False	[]		non-small cell lung cancer recurrent
ibuprofen		True	1.225413	Not found	False	[]		nasopharyngeal cancer
ibuprofen		True	1.106657	Not found	False	[]		lung neoplasm
ibuprofen		True	4.133983	Not found	False	[]		pleural neoplasm
ibuprofen		True	1.292688	Not found	False	[]		bronchial carcinoma
ibuprofen		True	2.17864	Not found	False	[]		malignant respiratory tract neoplasm
ibuprofen		True	3.77526	Not found	False	[]		pancoast's tumour
ibuprofen		True	1.359229	Not found	False	[]		small cell lung cancer metastatic
ibuprofen		True	1.043098	Not found	False	[]		malignant melanoma
ibuprofen		True	9.183513	Not found	False	[]		malignant melanoma stage i
ibuprofen		True	1.245859	Not found	False	[]		bowen's disease
ibuprofen		True	3.843527	Not found	False	[]		carcinoma in situ of skin
ibuprofen		True	8.58579	Not found	False	[]		skin neoplasm bleeding
ibuprofen		True	1.38197	Not found	False	[]		glomus tumour
ibuprofen		True	8.58579	Not found	False	[]		clear cell renal cell carcinoma
ibuprofen		True	2.638899	Not found	False	[]		gliosis
ibuprofen		True	1.903101	Not found	False	[]		myelitis
ibuprofen		True	2.27227	Not found	False	[]		basal ganglia infarction
ibuprofen		True	1.4404940000000002	Not found	False	[]		basilar artery thrombosis
ibuprofen		True	1.90409	Not found	False	[]		brain stem infarction
ibuprofen		True	1.38197	Not found	False	[]		cerebellar embolism
ibuprofen		True	1.106264	Not found	False	[]		cerebral artery embolism
ibuprofen		True	1.437928	Not found	False	[]		cerebral artery thrombosis
ibuprofen		True	2.516843	Not found	False	[]		cerebral haemorrhage foetal
ibuprofen		True	1.066799	Not found	False	[]		cerebral thrombosis
ibuprofen		True	1.239921	Not found	False	[]		embolic cerebral infarction
ibuprofen		True	1.716286	Not found	False	[]		intraventricular haemorrhage neonatal
ibuprofen		True	1.096985	Not found	False	[]		lacunar infarction
ibuprofen		True	1.3002209999999998	Not found	False	[]		meningorrhagia
ibuprofen		True	1.102661	Not found	False	[]		ruptured cerebral aneurysm
ibuprofen		True	2.394246	Not found	False	[]		vertebral artery occlusion
ibuprofen		True	3.77526	Not found	False	[]		vertebral artery thrombosis
ibuprofen		True	2.341041	Not found	False	[]		carotid arteriosclerosis
ibuprofen		True	1.33902	Not found	False	[]		carotid artery disease
ibuprofen		True	3.77526	Not found	False	[]		carotid artery insufficiency
ibuprofen		True	1.073704	Not found	False	[]		carotid artery stenosis
ibuprofen		True	1.489487	Not found	False	[]		cerebral artery stenosis
ibuprofen		True	1.38197	Not found	False	[]		cerebral circulatory failure
ibuprofen		True	1.452291	Not found	False	[]		cerebral microangiopathy
ibuprofen		True	1.38197	Not found	False	[]		dural arteriovenous fistula
ibuprofen		True	1.38197	Not found	False	[]		spinal vascular disorder
ibuprofen		True	1.049484	Not found	False	[]		vertebral artery stenosis
ibuprofen		True	8.58579	Not found	False	[]		lateral medullary syndrome
ibuprofen		True	1.519478	Not found	False	[]		cerebral venous thrombosis
ibuprofen		True	2.599524	Not found	False	[]		intracranial venous sinus thrombosis
ibuprofen		True	3.042971	Not found	False	[]		superior sagittal sinus thrombosis
ibuprofen		True	2.638296	Not found	False	[]		transverse sinus thrombosis
ibuprofen		True	1.7094399999999998	Not found	False	[]		cranial nerve paralysis
ibuprofen		True	9.000007	Not found	False	[]		neuritis cranial
ibuprofen		True	2.17864	Not found	False	[]		paresis cranial nerve
ibuprofen		True	1.075264	Not found	False	[]		facial paresis
ibuprofen		True	1.173395	Not found	False	[]		facial paralysis
ibuprofen		True	5.753807	Not found	False	[]		hypoglossal nerve disorder
ibuprofen		True	5.753807	Not found	False	[]		vagus nerve disorder
ibuprofen		True	1.0296157	Not found	False	[]		multiple sclerosis
ibuprofen		True	1.0963785	Not found	False	[]		multiple sclerosis relapse
ibuprofen		True	4.133983	Not found	False	[]		progressive relapsing multiple sclerosis
ibuprofen		True	2.351239	Not found	False	[]		relapsing-remitting multiple sclerosis
ibuprofen		True	2.060781	Not found	False	[]		hypertensive encephalopathy
ibuprofen		True	1.124799	Not found	False	[]		cluster headache
ibuprofen		True	1.488979	Not found	False	[]		sinus headache
ibuprofen		True	2.103952	Not found	False	[]		vascular headache
ibuprofen		True	1.737936	Not found	False	[]		migraine with aura
ibuprofen		True	1.347259	Not found	False	[]		brain oedema
ibuprofen		True	2.341731	Not found	False	[]		vasogenic cerebral oedema
ibuprofen		True	1.196924	Not found	False	[]		autism spectrum disorder
ibuprofen		True	3.443471	Not found	False	[]		neurodevelopmental disorder
ibuprofen		True	1.552803	Not found	False	[]		amnesia
ibuprofen		True	1.1065153	Not found	False	[]		disturbance in attention
ibuprofen		True	1.388732	Not found	False	[]		judgement impaired
ibuprofen		True	1.406364	Not found	False	[]		clumsiness
ibuprofen		True	1.3671220000000002	Not found	False	[]		posturing
ibuprofen		True	1.2152482	Not found	False	[]		psychomotor hyperactivity
ibuprofen		True	1.1371498	Not found	False	[]		hemiparesis
ibuprofen		True	1.099948	Not found	False	[]		locked-in syndrome
ibuprofen		True	1.196695	Not found	False	[]		monoplegia
ibuprofen		True	1.102263	Not found	False	[]		quadriplegia
ibuprofen		True	4.38764	Not found	False	[]		paralysis
ibuprofen		True	2.17864	Not found	False	[]		hoffmann's sign
ibuprofen		True	3.259461	Not found	False	[]		reflexes abnormal
ibuprofen		True	1.0331677	Not found	False	[]		balance disorder
ibuprofen		True	1.0700938	Not found	False	[]		dysstasia
ibuprofen		True	2.17864	Not found	False	[]		acalculia
ibuprofen		True	4.292904	Not found	False	[]		amimia
ibuprofen		True	1.132092	Not found	False	[]		aphasia
ibuprofen		True	1.339984	Not found	False	[]		dysgraphia
ibuprofen		True	2.421116	Not found	False	[]		consciousness fluctuating
ibuprofen		True	1.0572045	Not found	False	[]		sedation
ibuprofen		True	1.044743	Not found	False	[]		sopor
ibuprofen		True	1.717249	Not found	False	[]		brain stem syndrome
ibuprofen		True	1.4183329999999998	Not found	False	[]		central nervous system lesion
ibuprofen		True	3.77526	Not found	False	[]		central nervous system mass
ibuprofen		True	1.016663	Not found	False	[]		motor dysfunction
ibuprofen		True	1.026326	Not found	False	[]		neurodegenerative disorder
ibuprofen		True	1.319623	Not found	False	[]		psychomotor skills impaired
ibuprofen		True	1.0083259999999998	Not found	False	[]		apnoeic attack
ibuprofen		True	1.0169866	Not found	False	[]		crying
ibuprofen		True	1.393187	Not found	False	[]		drooling
ibuprofen		True	1.7094399999999998	Not found	False	[]		exaggerated startle response
ibuprofen		True	3.163349	Not found	False	[]		fontanelle bulging
ibuprofen		True	1.198799	Not found	False	[]		grimacing
ibuprofen		True	1.0522900000000002	Not found	False	[]		head discomfort
ibuprofen		True	14.087137	Not found	False	[]		inability to crawl
ibuprofen		True	1.6437849999999998	Not found	False	[]		meningism
ibuprofen		True	1.245362	Not found	False	[]		neurological symptom
ibuprofen		True	2.747888	Not found	False	[]		pleocytosis
ibuprofen		True	1.0350735	Not found	False	[]		restlessness
ibuprofen		True	1.1074039999999998	Not found	False	[]		burning sensation
ibuprofen		True	1.4017499999999998	Not found	False	[]		dysaesthesia
ibuprofen		True	1.0831240000000002	Not found	False	[]		hyperaesthesia
ibuprofen		True	1.0907681	Not found	False	[]		skin burning sensation
ibuprofen		True	2.833668	Not found	False	[]		allodynia
ibuprofen		True	3.408405	Not found	False	[]		central pain syndrome
ibuprofen		True	24.163349	Not found	False	[]		hyperpathia
ibuprofen		True	1.0114999999999998	Not found	False	[]		hypoaesthesia
ibuprofen		True	2.666674	Not found	False	[]		intercostal neuralgia
ibuprofen		True	5.679925	Not found	False	[]		loss of proprioception
ibuprofen		True	3.581688	Not found	False	[]		occipital neuralgia
ibuprofen		True	1.824779	Not found	False	[]		pharyngeal hypoaesthesia
ibuprofen		True	1.2054755	Not found	False	[]		sensory disturbance
ibuprofen		True	1.051403	Not found	False	[]		sensory loss
ibuprofen		True	2.055366	Not found	False	[]		thermohypoaesthesia
ibuprofen		True	1.064713	Not found	False	[]		dysphemia
ibuprofen		True	3.163349	Not found	False	[]		bladder sphincter atony
ibuprofen		True	2.516843	Not found	False	[]		hypotonic urinary bladder
ibuprofen		True	3.77526	Not found	False	[]		lower motor neurone lesion
ibuprofen		True	1.854514	Not found	False	[]		upper motor neurone lesion
ibuprofen		True	1.122161	Not found	False	[]		polyneuropathy
ibuprofen		True	1.2202860000000002	Not found	False	[]		demyelinating polyneuropathy
ibuprofen		True	1.4645191	Not found	False	[]		carpal tunnel syndrome
ibuprofen		True	1.99269	Not found	False	[]		mononeuritis
ibuprofen		True	4.006104	Not found	False	[]		sciatic nerve neuropathy
ibuprofen		True	8.58579	Not found	False	[]		injury to brachial plexus due to birth trauma
ibuprofen		True	3.789084	Not found	False	[]		thoracic outlet syndrome
ibuprofen		True	5.753807	Not found	False	[]		generalised non-convulsive epilepsy
ibuprofen		True	10.612004	Not found	False	[]		febrile convulsion
ibuprofen		True	3.77526	Not found	False	[]		confusional arousal
ibuprofen		True	1.0985637	Not found	False	[]		middle insomnia
ibuprofen		True	1.276807	Not found	False	[]		circadian rhythm sleep disorder
ibuprofen		True	1.449805	Not found	False	[]		narcolepsy
ibuprofen		True	1.2026765	Not found	False	[]		sleep apnoea syndrome
ibuprofen		True	3.634393	Not found	False	[]		breathing-related sleep disorder
ibuprofen		True	1.5623293	Not found	False	[]		poor quality sleep
ibuprofen		True	3.163349	Not found	False	[]		upper airway resistance syndrome
ibuprofen		True	1.4404940000000002	Not found	False	[]		cervical radiculopathy
ibuprofen		True	1.281925	Not found	False	[]		lumbar radiculopathy
ibuprofen		True	18.77526	Not found	False	[]		anterior spinal artery syndrome
ibuprofen		True	1.489141	Not found	False	[]		radiculopathy
ibuprofen		True	1.22392	Not found	False	[]		spinal cord compression
ibuprofen		True	1.1266220000000002	Not found	False	[]		syringomyelia
ibuprofen		True	1.2869080000000002	Not found	False	[]		brain injury
ibuprofen		True	2.220279	Not found	False	[]		intracranial mass
ibuprofen		True	1.592054	Not found	False	[]		encephalomalacia
ibuprofen		True	1.667189	Not found	False	[]		sinus pain
ibuprofen		True	8.58579	Not found	False	[]		intranasal hypoaesthesia
ibuprofen		True	4.612721	Not found	False	[]		terminal insomnia
ibuprofen		True	2.17864	Not found	False	[]		abortion of ectopic pregnancy
ibuprofen		True	18.77526	Not found	False	[]		oblique presentation
ibuprofen		True	1.4404940000000002	Not found	False	[]		transverse presentation
ibuprofen		True	1.957413	Not found	False	[]		induced labour
ibuprofen		True	8.58579	Not found	False	[]		cervix dystocia
ibuprofen		True	1.138498	Not found	False	[]		cephalo-pelvic disproportion
ibuprofen		True	1.225413	Not found	False	[]		retroplacental haematoma
ibuprofen		True	1.27377	Not found	False	[]		ectopic pregnancy
ibuprofen		True	3.969064	Not found	False	[]		hyperemesis gravidarum
ibuprofen		True	1.585979	Not found	False	[]		ruptured ectopic pregnancy
ibuprofen		True	2.268777	Not found	False	[]		neonatal hypotension
ibuprofen		True	1.38197	Not found	False	[]		meconium increased
ibuprofen		True	1.197407	Not found	False	[]		neonatal hypoxia
ibuprofen		True	5.269713	Not found	False	[]		haemorrhage neonatal
ibuprofen		True	1.7094399999999998	Not found	False	[]		neonatal anuria
ibuprofen		True	1.087403	Not found	False	[]		neonatal disorder
ibuprofen		True	2.487125	Not found	False	[]		renal failure neonatal
ibuprofen		True	1.216272	Not found	False	[]		oligohydramnios
ibuprofen		True	2.098498	Not found	False	[]		placental insufficiency
ibuprofen		True	8.58579	Not found	False	[]		galactostasis
ibuprofen		True	1.043072	Not found	False	[]		lactation disorder
ibuprofen		True	8.58579	Not found	False	[]		lactation puerperal increased
ibuprofen		True	2.089555	Not found	False	[]		pregnancy with contraceptive device
ibuprofen		True	1.7867910000000002	Not found	False	[]		adjustment disorder
ibuprofen		True	3.163349	Not found	False	[]		adjustment disorder with mixed disturbance of emotion and conduct
ibuprofen		True	1.491438	Not found	False	[]		anxiety disorder
ibuprofen		True	1.225413	Not found	False	[]		anxiety disorder due to a general medical condition
ibuprofen		True	1.652502	Not found	False	[]		generalised anxiety disorder
ibuprofen		True	7.727812	Not found	False	[]		anticipatory anxiety
ibuprofen		True	1.3722278	Not found	False	[]		stress
ibuprofen		True	1.268014	Not found	False	[]		claustrophobia
ibuprofen		True	1.8003527	Not found	False	[]		fear
ibuprofen		True	1.608739	Not found	False	[]		fear of death
ibuprofen		True	1.737762	Not found	False	[]		fear of disease
ibuprofen		True	1.452291	Not found	False	[]		fear of injection
ibuprofen		True	3.77526	Not found	False	[]		hydrophobia
ibuprofen		True	3.77526	Not found	False	[]		noctiphobia
ibuprofen		True	1.38197	Not found	False	[]		performance fear
ibuprofen		True	3.163349	Not found	False	[]		phobia of driving
ibuprofen		True	2.098498	Not found	False	[]		social anxiety disorder
ibuprofen		True	1.0159349999999998	Not found	False	[]		obsessive-compulsive disorder
ibuprofen		True	1.0285101	Not found	False	[]		panic attack
ibuprofen		True	1.243125	Not found	False	[]		panic disorder
ibuprofen		True	1.239921	Not found	False	[]		acute stress disorder
ibuprofen		True	1.655421	Not found	False	[]		post-traumatic stress disorder
ibuprofen		True	1.18153	Not found	False	[]		head banging
ibuprofen		True	1.506663	Not found	False	[]		waxy flexibility
ibuprofen		True	1.068969	Not found	False	[]		attention deficit/hyperactivity disorder
ibuprofen		True	1.370469	Not found	False	[]		screaming
ibuprofen		True	9.622055	Not found	False	[]		pseudodementia
ibuprofen		True	1.975043	Not found	False	[]		persistent depressive disorder
ibuprofen		True	1.35196	Not found	False	[]		major depression
ibuprofen		True	2.0581446	Not found	False	[]		anhedonia
ibuprofen		True	1.282907	Not found	False	[]		decreased interest
ibuprofen		True	1.6003299999999998	Not found	False	[]		tearfulness
ibuprofen		True	1.367556	Not found	False	[]		dissociative amnesia
ibuprofen		True	1.001388	Not found	False	[]		delusion of grandeur
ibuprofen		True	1.38197	Not found	False	[]		delusion of reference
ibuprofen		True	1.369762	Not found	False	[]		hallucination, tactile
ibuprofen		True	3.77526	Not found	False	[]		paroxysmal perceptual alteration
ibuprofen		True	1.38197	Not found	False	[]		obsessive rumination
ibuprofen		True	2.516843	Not found	False	[]		tangentiality
ibuprofen		True	4.292904	Not found	False	[]		intermittent explosive disorder
ibuprofen		True	1.002532	Not found	False	[]		bipolar i disorder
ibuprofen		True	1.0521806	Not found	False	[]		emotional disorder
ibuprofen		True	2.4023166	Not found	False	[]		emotional distress
ibuprofen		True	1.795715	Not found	False	[]		moaning
ibuprofen		True	1.28037	Not found	False	[]		affective disorder
ibuprofen		True	1.024527	Not found	False	[]		laziness
ibuprofen		True	1.226999	Not found	False	[]		homicidal ideation
ibuprofen		True	1.438988	Not found	False	[]		impatience
ibuprofen		True	3.77526	Not found	False	[]		inferiority complex
ibuprofen		True	2.17864	Not found	False	[]		overconfidence
ibuprofen		True	1.0123672	Not found	False	[]		paranoia
ibuprofen		True	21.460654	Not found	False	[]		stubbornness
ibuprofen		True	2.666674	Not found	False	[]		dependent personality disorder
ibuprofen		True	2.816947	Not found	False	[]		obsessive-compulsive personality disorder
ibuprofen		True	9.292904	Not found	False	[]		antisocial personality disorder
ibuprofen		True	2.078568	Not found	False	[]		borderline personality disorder
ibuprofen		True	1.38197	Not found	False	[]		narcissistic personality disorder
ibuprofen		True	1.159446	Not found	False	[]		hyperventilation
ibuprofen		True	1.863229	Not found	False	[]		hypervigilance
ibuprofen		True	1.100287	Not found	False	[]		throat tightness
ibuprofen		True	3.163349	Not found	False	[]		emotional disorder of childhood
ibuprofen		True	1.38197	Not found	False	[]		dyslogia
ibuprofen		True	1.167586	Not found	False	[]		substance dependence
ibuprofen		True	3.350669	Not found	False	[]		tobacco abuse
ibuprofen		True	2.17864	Not found	False	[]		transient psychosis
ibuprofen		True	8.58579	Not found	False	[]		delusional disorder, erotomanic type
ibuprofen		True	28.84531	Not found	False	[]		schizophrenia
ibuprofen		True	2.17864	Not found	False	[]		inadequate lubrication
ibuprofen		True	1.38197	Not found	False	[]		excessive sexual fantasies
ibuprofen		True	2.666146	Not found	False	[]		dyspareunia
ibuprofen		True	2.075942	Not found	False	[]		hypnagogic hallucination
ibuprofen		True	8.58579	Not found	False	[]		hypnopompic hallucination
ibuprofen		True	1.1219186	Not found	False	[]		sleep disorder
ibuprofen		True	1.669463	Not found	False	[]		factitious disorder
ibuprofen		True	1.38197	Not found	False	[]		munchausen's syndrome
ibuprofen		True	1.001388	Not found	False	[]		somatic symptom disorder
ibuprofen		True	1.269435	Not found	False	[]		intentional self-injury
ibuprofen		True	1.274939	Not found	False	[]		suicidal behaviour
ibuprofen		True	1.8101293	Not found	False	[]		suicide attempt
ibuprofen		True	5.753807	Not found	False	[]		trichotillomania
ibuprofen		True	3.516969	Not found	False	[]		bladder neck obstruction
ibuprofen		True	1.38197	Not found	False	[]		bladder necrosis
ibuprofen		True	1.106264	Not found	False	[]		cystocele
ibuprofen		True	1.38197	Not found	False	[]		cystitis glandularis
ibuprofen		True	1.049484	Not found	False	[]		automatic bladder
ibuprofen		True	3.77526	Not found	False	[]		urogenital fistula
ibuprofen		True	1.506663	Not found	False	[]		urogenital haemorrhage
ibuprofen		True	1.475449	Not found	False	[]		focal segmental glomerulosclerosis
ibuprofen		True	4.098632	Not found	False	[]		glomerulonephritis acute
ibuprofen		True	1.863229	Not found	False	[]		glomerulonephritis membranous
ibuprofen		True	4.098632	Not found	False	[]		glomerulonephritis minimal lesion
ibuprofen		True	2.27227	Not found	False	[]		glomerulonephritis rapidly progressive
ibuprofen		True	3.073008	Not found	False	[]		glomerulonephropathy
ibuprofen		True	2.516843	Not found	False	[]		kidney fibrosis
ibuprofen		True	8.58579	Not found	False	[]		kidney perforation
ibuprofen		True	1.2028734	Not found	False	[]		renal disorder
ibuprofen		True	1.589813	Not found	False	[]		renal haemorrhage
ibuprofen		True	1.9734278000000005	Not found	False	[]		anuria
ibuprofen		True	1.38197	Not found	False	[]		hydronephrosis
ibuprofen		True	6.021184	Not found	False	[]		pelvi-ureteric obstruction
ibuprofen		True	3.4071990000000003	Not found	False	[]		kidney enlargement
ibuprofen		True	2.17864	Not found	False	[]		glomerular vascular disorder
ibuprofen		True	1.274636	Not found	False	[]		renal arteriosclerosis
ibuprofen		True	1.159899	Not found	False	[]		renal artery stenosis
ibuprofen		True	10.491694	Not found	False	[]		renal cortical necrosis
ibuprofen		True	1.049484	Not found	False	[]		renal embolism
ibuprofen		True	5.124641	Not found	False	[]		renal ischaemia
ibuprofen		True	2.26672	Not found	False	[]		renal vein thrombosis
ibuprofen		True	7.059058	Not found	False	[]		hydroureter
ibuprofen		True	2.831131	Not found	False	[]		ureteral disorder
ibuprofen		True	18.77526	Not found	False	[]		ureteral spasm
ibuprofen		True	1.506663	Not found	False	[]		ureteric dilatation
ibuprofen		True	5.491444	Not found	False	[]		ureteric obstruction
ibuprofen		True	1.4404940000000002	Not found	False	[]		urethral meatus stenosis
ibuprofen		True	1.359229	Not found	False	[]		urethral obstruction
ibuprofen		True	1.38197	Not found	False	[]		urethral spasm
ibuprofen		True	4.702981	Not found	False	[]		urethral haemorrhage
ibuprofen		True	3.013097	Not found	False	[]		bladder discomfort
ibuprofen		True	3.921853	Not found	False	[]		bladder irritation
ibuprofen		True	2.464243	Not found	False	[]		micturition frequency decreased
ibuprofen		True	1.2168450000000002	Not found	False	[]		micturition urgency
ibuprofen		True	4.292904	Not found	False	[]		mixed incontinence
ibuprofen		True	3.77526	Not found	False	[]		strangury
ibuprofen		True	2.055366	Not found	False	[]		terminal dribbling
ibuprofen		True	3.77526	Not found	False	[]		urethral syndrome
ibuprofen		True	5.124641	Not found	False	[]		albuminuria
ibuprofen		True	3.595655	Not found	False	[]		bilirubinuria
ibuprofen		True	3.516969	Not found	False	[]		choluria
ibuprofen		True	1.1340344	Not found	False	[]		chromaturia
ibuprofen		True	8.58579	Not found	False	[]		faecaluria
ibuprofen		True	2.17864	Not found	False	[]		lipiduria
ibuprofen		True	1.0559349999999998	Not found	False	[]		pyuria
ibuprofen		True	1.965084	Not found	False	[]		urine abnormality
ibuprofen		True	1.0586	Not found	False	[]		nocturia
ibuprofen		True	1.883352	Not found	False	[]		prostatism
ibuprofen		True	1.167557	Not found	False	[]		renal pain
ibuprofen		True	2.009011	Not found	False	[]		nephrocalcinosis
ibuprofen		True	1.2115482	Not found	False	[]		nephrolithiasis
ibuprofen		True	2.516843	Not found	False	[]		stag horn calculus
ibuprofen		True	1.392631	Not found	False	[]		ureterolithiasis
ibuprofen		True	4.567004	Not found	False	[]		calculus urethral
ibuprofen		True	1.4063059999999998	Not found	False	[]		calculus urinary
ibuprofen		True	1.1183530000000002	Not found	False	[]		chronic kidney disease
ibuprofen		True	1.298379	Not found	False	[]		stress urinary incontinence
ibuprofen		True	1.6794289999999998	Not found	False	[]		breast calcifications
ibuprofen		True	1.38197	Not found	False	[]		breast dysplasia
ibuprofen		True	1.506663	Not found	False	[]		breast fibrosis
ibuprofen		True	18.77526	Not found	False	[]		mammary duct ectasia
ibuprofen		True	8.58579	Not found	False	[]		mastoptosis
ibuprofen		True	5.753807	Not found	False	[]		cervical discharge
ibuprofen		True	1.487076	Not found	False	[]		cervical dysplasia
ibuprofen		True	1.149279	Not found	False	[]		cervix disorder
ibuprofen		True	2.055366	Not found	False	[]		cervix haemorrhage uterine
ibuprofen		True	8.58579	Not found	False	[]		uterine cervical laceration
ibuprofen		True	3.073008	Not found	False	[]		uterine cervix stenosis
ibuprofen		True	2.516843	Not found	False	[]		uterine inflammation
ibuprofen		True	1.555154	Not found	False	[]		balanoposthitis
ibuprofen		True	1.6883279999999998	Not found	False	[]		menopausal symptoms
ibuprofen		True	1.167586	Not found	False	[]		atrophic vulvovaginitis
ibuprofen		True	1.405212	Not found	False	[]		postmenopausal haemorrhage
ibuprofen		True	8.58579	Not found	False	[]		menstrual discomfort
ibuprofen		True	1.43477	Not found	False	[]		ovarian enlargement
ibuprofen		True	1.620127	Not found	False	[]		ovarian mass
ibuprofen		True	48.90456	Not found	False	[]		penile blister
ibuprofen		True	1.824441	Not found	False	[]		penile swelling
ibuprofen		True	1.1266220000000002	Not found	False	[]		penile ulceration
ibuprofen		True	3.163349	Not found	False	[]		scrotal mass
ibuprofen		True	1.050625	Not found	False	[]		scrotal oedema
ibuprofen		True	3.474066	Not found	False	[]		scrotal pain
ibuprofen		True	2.029105	Not found	False	[]		scrotal swelling
ibuprofen		True	3.77526	Not found	False	[]		spermatocele
ibuprofen		True	2.17864	Not found	False	[]		prostate tenderness
ibuprofen		True	9.292904	Not found	False	[]		prostatic calcification
ibuprofen		True	8.58579	Not found	False	[]		prostatic dysplasia
ibuprofen		True	2.17864	Not found	False	[]		prostatic mass
ibuprofen		True	1.940996	Not found	False	[]		prostatic pain
ibuprofen		True	1.0070290000000002	Not found	False	[]		prostatomegaly
ibuprofen		True	2.159331	Not found	False	[]		genital haemorrhage
ibuprofen		True	3.443471	Not found	False	[]		genital lesion
ibuprofen		True	2.266512	Not found	False	[]		genital ulceration
ibuprofen		True	2.17864	Not found	False	[]		perineal fistula
ibuprofen		True	28.84531	Not found	False	[]		genital tract inflammation
ibuprofen		True	1.4404940000000002	Not found	False	[]		genital discharge
ibuprofen		True	1.555154	Not found	False	[]		genital discomfort
ibuprofen		True	8.58579	Not found	False	[]		genital pain
ibuprofen		True	1.225296	Not found	False	[]		genital rash
ibuprofen		True	1.783529	Not found	False	[]		pruritus genital
ibuprofen		True	1.552803	Not found	False	[]		spontaneous penile erection
ibuprofen		True	2.662309	Not found	False	[]		infertility female
ibuprofen		True	2.17864	Not found	False	[]		epididymal disorder
ibuprofen		True	1.2202860000000002	Not found	False	[]		testicular disorder
ibuprofen		True	3.77526	Not found	False	[]		testicular haemorrhage
ibuprofen		True	2.17864	Not found	False	[]		testicular oedema
ibuprofen		True	1.531378	Not found	False	[]		adnexa uteri mass
ibuprofen		True	2.5126600000000003	Not found	False	[]		adnexa uteri pain
ibuprofen		True	5.753807	Not found	False	[]		pelvic congestion
ibuprofen		True	1.73574	Not found	False	[]		adenomyosis
ibuprofen		True	2.292703	Not found	False	[]		endometrial hyperplasia
ibuprofen		True	2.17864	Not found	False	[]		endometrial metaplasia
ibuprofen		True	2.2151620000000003	Not found	False	[]		endometriosis
ibuprofen		True	4.292904	Not found	False	[]		uterine atrophy
ibuprofen		True	1.1183530000000002	Not found	False	[]		uterine enlargement
ibuprofen		True	12.569547	Not found	False	[]		uterine fibrosis
ibuprofen		True	5.753807	Not found	False	[]		uterine haematoma
ibuprofen		True	1.358186	Not found	False	[]		uterine haemorrhage
ibuprofen		True	9.000007	Not found	False	[]		genital labial adhesions
ibuprofen		True	2.17864	Not found	False	[]		vaginal exfoliation
ibuprofen		True	1.1508333	Not found	False	[]		vaginal haemorrhage
ibuprofen		True	1.555154	Not found	False	[]		vaginal mucosal blistering
ibuprofen		True	8.58579	Not found	False	[]		vaginal wall congestion
ibuprofen		True	1.726479	Not found	False	[]		vulval disorder
ibuprofen		True	1.506663	Not found	False	[]		vulval ulceration
ibuprofen		True	5.269713	Not found	False	[]		vulvar dysplasia
ibuprofen		True	4.121847	Not found	False	[]		vulvar erosion
ibuprofen		True	4.133983	Not found	False	[]		vulvovaginal adhesion
ibuprofen		True	1.276807	Not found	False	[]		coital bleeding
ibuprofen		True	1.245859	Not found	False	[]		vulvovaginal erythema
ibuprofen		True	1.38197	Not found	False	[]		vaginal oedema
ibuprofen		True	1.549621	Not found	False	[]		vulvovaginal dryness
ibuprofen		True	2.07736	Not found	False	[]		bronchial hyperreactivity
ibuprofen		True	1.679631	Not found	False	[]		obliterative bronchiolitis
ibuprofen		True	2.307183	Not found	False	[]		status asthmaticus
ibuprofen		True	2.107159	Not found	False	[]		alveolitis
ibuprofen		True	1.098156	Not found	False	[]		pneumonitis
ibuprofen		True	1.138498	Not found	False	[]		acute interstitial pneumonitis
ibuprofen		True	2.516843	Not found	False	[]		alveolar proteinosis
ibuprofen		True	2.17864	Not found	False	[]		bronchopulmonary disease
ibuprofen		True	1.225413	Not found	False	[]		cystic lung disease
ibuprofen		True	1.427621	Not found	False	[]		lung consolidation
ibuprofen		True	1.099624	Not found	False	[]		lung infiltration
ibuprofen		True	1.883352	Not found	False	[]		pulmonary necrosis
ibuprofen		True	6.736247	Not found	False	[]		pulmonary pneumatocele
ibuprofen		True	1.3080041	Not found	False	[]		acute respiratory distress syndrome
ibuprofen		True	1.246921	Not found	False	[]		pleural disorder
ibuprofen		True	1.761144	Not found	False	[]		pleural fibrosis
ibuprofen		True	1.499132	Not found	False	[]		pleurisy
ibuprofen		True	1.1451246	Not found	False	[]		pleural effusion
ibuprofen		True	1.7656109	Not found	False	[]		pulmonary embolism
ibuprofen		True	3.0406098	Not found	False	[]		pulmonary infarction
ibuprofen		True	1.38197	Not found	False	[]		pulmonary venous thrombosis
ibuprofen		True	1.667189	Not found	False	[]		pulmonary artery dilatation
ibuprofen		True	3.41152	Not found	False	[]		pulmonary vascular disorder
ibuprofen		True	1.046177	Not found	False	[]		hypoventilation
ibuprofen		True	1.5009072	Not found	False	[]		tachypnoea
ibuprofen		True	3.408405	Not found	False	[]		cough decreased
ibuprofen		True	1.669733	Not found	False	[]		lung hyperinflation
ibuprofen		True	2.387362	Not found	False	[]		pleuritic pain
ibuprofen		True	2.17864	Not found	False	[]		pulmonary haematoma
ibuprofen		True	5.679925	Not found	False	[]		diaphragmalgia
ibuprofen		True	4.133983	Not found	False	[]		nasal flaring
ibuprofen		True	1.489615	Not found	False	[]		painful respiration
ibuprofen		True	1.7094399999999998	Not found	False	[]		chronic respiratory disease
ibuprofen		True	1.161864	Not found	False	[]		pulmonary mass
ibuprofen		True	2.372399	Not found	False	[]		respiratory tract haemorrhage
ibuprofen		True	2.432448	Not found	False	[]		respiratory tract inflammation
ibuprofen		True	1.2672861	Not found	False	[]		choking
ibuprofen		True	1.1266220000000002	Not found	False	[]		paranasal sinus discomfort
ibuprofen		True	1.2890716	Not found	False	[]		rhinorrhoea
ibuprofen		True	1.205932	Not found	False	[]		sneezing
ibuprofen		True	1.160863	Not found	False	[]		snoring
ibuprofen		True	1.974523	Not found	False	[]		throat lesion
ibuprofen		True	1.4983380000000002	Not found	False	[]		upper respiratory tract congestion
ibuprofen		True	1.11241	Not found	False	[]		yawning
ibuprofen		True	1.049484	Not found	False	[]		mediastinal haemorrhage
ibuprofen		True	1.83961	Not found	False	[]		laryngeal disorder
ibuprofen		True	3.77526	Not found	False	[]		laryngeal granuloma
ibuprofen		True	3.77526	Not found	False	[]		laryngeal leukoplakia
ibuprofen		True	8.540548	Not found	False	[]		epiglottic oedema
ibuprofen		True	1.130984	Not found	False	[]		nasal inflammation
ibuprofen		True	1.205848	Not found	False	[]		nasal disorder
ibuprofen		True	1.5433500000000002	Not found	False	[]		nasal oedema
ibuprofen		True	1.37619	Not found	False	[]		nasal septum deviation
ibuprofen		True	1.777311	Not found	False	[]		nasal turbinate hypertrophy
ibuprofen		True	1.161597	Not found	False	[]		paranasal sinus hypersecretion
ibuprofen		True	2.17864	Not found	False	[]		paranasal sinus mucosal hypertrophy
ibuprofen		True	1.4547370000000002	Not found	False	[]		sinus congestion
ibuprofen		True	1.220185	Not found	False	[]		sinus disorder
ibuprofen		True	2.024476	Not found	False	[]		pharyngeal erythema
ibuprofen		True	8.58579	Not found	False	[]		pharyngeal fistula
ibuprofen		True	1.5512979999999998	Not found	False	[]		pharyngeal haemorrhage
ibuprofen		True	6.021184	Not found	False	[]		pharyngeal lesion
ibuprofen		True	1.2016060000000002	Not found	False	[]		pharyngeal oedema
ibuprofen		True	2.17864	Not found	False	[]		pharyngeal stenosis
ibuprofen		True	9.000007	Not found	False	[]		tonsillar haemorrhage
ibuprofen		True	1.884567	Not found	False	[]		tonsillar hypertrophy
ibuprofen		True	1.38197	Not found	False	[]		tonsillar ulcer
ibuprofen		True	1.6204900000000002	Not found	False	[]		tracheal disorder
ibuprofen		True	1.38197	Not found	False	[]		tracheal pain
ibuprofen		True	1.667189	Not found	False	[]		rales
ibuprofen		True	1.271367	Not found	False	[]		hyperkeratosis
ibuprofen		True	1.049484	Not found	False	[]		palmoplantar keratoderma
ibuprofen		True	3.073008	Not found	False	[]		xeroderma
ibuprofen		True	3.408405	Not found	False	[]		hypertrophic scar
ibuprofen		True	1.154549	Not found	False	[]		skin hypertrophy
ibuprofen		True	1.131401	Not found	False	[]		skin atrophy
ibuprofen		True	8.58579	Not found	False	[]		cutaneous contour deformity
ibuprofen		True	1.1607104	Not found	False	[]		dry skin
ibuprofen		True	1.071481	Not found	False	[]		pain of skin
ibuprofen		True	1.0800622	Not found	False	[]		skin discolouration
ibuprofen		True	2.862157	Not found	False	[]		skin discomfort
ibuprofen		True	1.024532	Not found	False	[]		skin fissures
ibuprofen		True	1.284874	Not found	False	[]		skin swelling
ibuprofen		True	1.223152	Not found	False	[]		skin tightness
ibuprofen		True	1.698934	Not found	False	[]		skin warm
ibuprofen		True	1.506663	Not found	False	[]		sticky skin
ibuprofen		True	1.8709944	Not found	False	[]		swelling face
ibuprofen		True	6.483344	Not found	False	[]		dermatitis diaper
ibuprofen		True	1.787672	Not found	False	[]		neurodermatitis
ibuprofen		True	1.050625	Not found	False	[]		palmar erythema
ibuprofen		True	1.4539785	Not found	False	[]		rash erythematous
ibuprofen		True	7.273842	Not found	False	[]		dermatitis exfoliative generalised
ibuprofen		True	1.0195154	Not found	False	[]		skin exfoliation
ibuprofen		True	1.225413	Not found	False	[]		granuloma skin
ibuprofen		True	5.087519	Not found	False	[]		pityriasis rubra pilaris
ibuprofen		True	1.0769486	Not found	False	[]		rash papular
ibuprofen		True	1.367556	Not found	False	[]		rash papulosquamous
ibuprofen		True	2.17864	Not found	False	[]		polymorphic light eruption
ibuprofen		True	2.17864	Not found	False	[]		itching scar
ibuprofen		True	1.2717594	Not found	False	[]		pruritus generalised
ibuprofen		True	1.0613331	Not found	False	[]		rash pruritic
ibuprofen		True	3.447259	Not found	False	[]		erythrodermic psoriasis
ibuprofen		True	1.049484	Not found	False	[]		subcorneal pustular dermatosis
ibuprofen		True	5.087519	Not found	False	[]		fixed eruption
ibuprofen		True	1.2624462	Not found	False	[]		rash generalised
ibuprofen		True	1.5607818	Not found	False	[]		rash macular
ibuprofen		True	1.1579307	Not found	False	[]		rash maculo-papular
ibuprofen		True	2.888438	Not found	False	[]		rash scarlatiniform
ibuprofen		True	3.77526	Not found	False	[]		melanoderma
ibuprofen		True	8.58579	Not found	False	[]		leukoderma
ibuprofen		True	1.6911740000000002	Not found	False	[]		skin depigmentation
ibuprofen		True	1.024527	Not found	False	[]		skin hypopigmentation
ibuprofen		True	1.130984	Not found	False	[]		post inflammatory pigmentation change
ibuprofen		True	1.38197	Not found	False	[]		chronic pigmented purpura
ibuprofen		True	3.77526	Not found	False	[]		neutrophilic panniculitis
ibuprofen		True	2.055366	Not found	False	[]		panniculitis lobular
ibuprofen		True	1.38197	Not found	False	[]		adiposis dolorosa
ibuprofen		True	1.256423	Not found	False	[]		skin mass
ibuprofen		True	8.58579	Not found	False	[]		bromhidrosis
ibuprofen		True	2.17864	Not found	False	[]		haematidrosis
ibuprofen		True	2.276192	Not found	False	[]		miliaria
ibuprofen		True	1.02598	Not found	False	[]		hidradenitis
ibuprofen		True	2.341731	Not found	False	[]		sweat discolouration
ibuprofen		True	4.133983	Not found	False	[]		hangnail
ibuprofen		True	1.245859	Not found	False	[]		nail bed bleeding
ibuprofen		True	2.2902059999999995	Not found	False	[]		nail bed inflammation
ibuprofen		True	3.163349	Not found	False	[]		nail bed tenderness
ibuprofen		True	2.689613	Not found	False	[]		nail dystrophy
ibuprofen		True	1.026326	Not found	False	[]		nail growth abnormal
ibuprofen		True	1.38197	Not found	False	[]		onychogryphosis
ibuprofen		True	2.043581	Not found	False	[]		ingrown hair
ibuprofen		True	3.163349	Not found	False	[]		asteatosis
ibuprofen		True	5.753807	Not found	False	[]		sebaceous gland disorder
ibuprofen		True	1.068969	Not found	False	[]		skin haemorrhage
ibuprofen		True	2.000015	Not found	False	[]		capillary fragility
ibuprofen		True	1.648577	Not found	False	[]		vasodilatation
ibuprofen		True	1.854514	Not found	False	[]		spider naevus
ibuprofen		True	1.062219	Not found	False	[]		spider vein
ibuprofen		True	1.824441	Not found	False	[]		telangiectasia
ibuprofen		True	2.611831	Not found	False	[]		exfoliative rash
ibuprofen		True	8.58579	Not found	False	[]		capillaritis
ibuprofen		True	3.77526	Not found	False	[]		peripheral artery dissection
ibuprofen		True	1.453524	Not found	False	[]		aortic arteriosclerosis
ibuprofen		True	1.7094399999999998	Not found	False	[]		arterial insufficiency
ibuprofen		True	1.162412	Not found	False	[]		arteriosclerosis
ibuprofen		True	7.329191	Not found	False	[]		fibromuscular dysplasia
ibuprofen		True	1.033605	Not found	False	[]		ischaemia
ibuprofen		True	1.001388	Not found	False	[]		necrosis ischaemic
ibuprofen		True	5.753807	Not found	False	[]		phlebosclerosis
ibuprofen		True	1.370945	Not found	False	[]		peripheral venous disease
ibuprofen		True	3.319929	Not found	False	[]		peripheral artery stenosis
ibuprofen		True	4.452291	Not found	False	[]		iliac vein occlusion
ibuprofen		True	2.516843	Not found	False	[]		ischaemic limb pain
ibuprofen		True	1.093616	Not found	False	[]		peripheral arterial occlusive disease
ibuprofen		True	1.328045	Not found	False	[]		peripheral ischaemia
ibuprofen		True	3.163349	Not found	False	[]		inferior vena caval occlusion
ibuprofen		True	1.1993972999999998	Not found	False	[]		circulatory collapse
ibuprofen		True	1.339741	Not found	False	[]		hypoperfusion
ibuprofen		True	1.136965	Not found	False	[]		cardiovascular insufficiency
ibuprofen		True	2.257168	Not found	False	[]		post thrombotic syndrome
ibuprofen		True	1.0462556	Not found	False	[]		thrombosis
ibuprofen		True	1.222864	Not found	False	[]		venous thrombosis
ibuprofen		True	1.3251270000000002	Not found	False	[]		axillary vein thrombosis
ibuprofen		True	2.0463535	Not found	False	[]		deep vein thrombosis
ibuprofen		True	2.2763090000000004	Not found	False	[]		jugular vein thrombosis
ibuprofen		True	2.17864	Not found	False	[]		pelvic venous thrombosis
ibuprofen		True	1.334261	Not found	False	[]		subclavian vein thrombosis
ibuprofen		True	1.0391169999999998	Not found	False	[]		thrombophlebitis
ibuprofen		True	2.5732292	Not found	False	[]		thrombophlebitis superficial
ibuprofen		True	1.853124	Not found	False	[]		vena cava thrombosis
ibuprofen		True	1.805186	Not found	False	[]		haemodynamic instability
ibuprofen		True	1.38197	Not found	False	[]		macroangiopathy
ibuprofen		True	2.168468	Not found	False	[]		phlebolith
ibuprofen		True	3.319929	Not found	False	[]		superficial vein prominence
ibuprofen		True	1.285304	Not found	False	[]		vascular calcification
ibuprofen		True	1.012955	Not found	False	[]		vein disorder
ibuprofen		True	2.043581	Not found	False	[]		vascular pain
ibuprofen		True	1.065858	Not found	False	[]		peripheral vascular disorder
ibuprofen		True	1.157428	Not found	False	[]		aortic dilatation
ibuprofen		True	1.669463	Not found	False	[]		angiodysplasia
ibuprofen		True	4.133983	Not found	False	[]		arteriovenous fistula
ibuprofen		True	1.026326	Not found	False	[]		arterial haemorrhage
ibuprofen		True	1.506663	Not found	False	[]		diastolic hypertension
ibuprofen		True	1.174757	Not found	False	[]		essential hypertension
ibuprofen		True	2.103952	Not found	False	[]		orthostatic hypertension
ibuprofen		True	3.77526	Not found	False	[]		prehypertension
ibuprofen		True	3.634393	Not found	False	[]		secondary hypertension
ibuprofen		True	3.923489	Not found	False	[]		systolic hypertension
ibuprofen		True	1.548473	Not found	False	[]		phlebitis superficial
ibuprofen		True	1.367556	Not found	False	[]		thrombosed varicose vein
ibuprofen		True	1.499532	Not found	False	[]		varicose vein
ibuprofen		True	3.516969	Not found	False	[]		varicose vein ruptured
ibuprofen		True	9.183513	Not found	False	[]		venous valve ruptured
ibuprofen		True	2.359286	Not found	False	[]		monoclonal gammopathy
ibuprofen		True	2.17864	Not found	False	[]		autoimmune pancytopenia
ibuprofen		True	3.77526	Not found	False	[]		methylenetetrahydrofolate reductase deficiency
ibuprofen		True	5.087519	Not found	False	[]		langerhans' cell histiocytosis
ibuprofen		True	2.17864	Not found	False	[]		refractory cytopenia with unilineage dysplasia
ibuprofen		True	9.292904	Not found	False	[]		kidney congestion
ibuprofen		True	5.753807	Not found	False	[]		cardiac septal hypertrophy
ibuprofen		True	25.989708	Not found	False	[]		skeletal dysplasia
ibuprofen		True	8.58579	Not found	False	[]		intracranial lipoma
ibuprofen		True	1.345421	Not found	False	[]		vitreous floaters
ibuprofen		True	2.516843	Not found	False	[]		lid sulcus deepened
ibuprofen		True	2.17864	Not found	False	[]		ocular ischaemic syndrome
ibuprofen		True	6.021184	Not found	False	[]		oesophageal motility disorder
ibuprofen		True	1.035266	Not found	False	[]		macular fibrosis
ibuprofen		True	2.17864	Not found	False	[]		gastrointestinal polyp haemorrhage
ibuprofen		True	3.595655	Not found	False	[]		intraductal papillary mucinous neoplasm
ibuprofen		True	2.17864	Not found	False	[]		oesophageal papilloma
ibuprofen		True	2.372399	Not found	False	[]		noninfective gingivitis
ibuprofen		True	2.07744	Not found	False	[]		gastric mucosa erythema
ibuprofen		True	9.000007	Not found	False	[]		intestinal haematoma
ibuprofen		True	8.58579	Not found	False	[]		mesenteric haemorrhage
ibuprofen		True	3.77526	Not found	False	[]		gastrointestinal bacterial overgrowth
ibuprofen		True	9.000007	Not found	False	[]		corrosive gastritis
ibuprofen		True	2.17864	Not found	False	[]		gastrointestinal vascular malformation
ibuprofen		True	5.753807	Not found	False	[]		chemical burn of oral cavity
ibuprofen		True	1.116054	Not found	False	[]		lip injury
ibuprofen		True	1.7972339999999998	Not found	False	[]		lip pruritus
ibuprofen		True	3.77526	Not found	False	[]		noninfectious peritonitis
ibuprofen		True	1.38197	Not found	False	[]		infective glossitis
ibuprofen		True	1.83961	Not found	False	[]		tongue pruritus
ibuprofen		True	9.000007	Not found	False	[]		vessel puncture site swelling
ibuprofen		True	18.77526	Not found	False	[]		chronic recurrent multifocal osteomyelitis
ibuprofen		True	3.163349	Not found	False	[]		undifferentiated connective tissue disease
ibuprofen		True	1.38197	Not found	False	[]		immune-mediated necrotising myopathy
ibuprofen		True	2.79676	Not found	False	[]		device difficult to use
ibuprofen		True	1.38197	Not found	False	[]		gait apraxia
ibuprofen		True	3.77526	Not found	False	[]		administration related reaction
ibuprofen		True	8.58579	Not found	False	[]		disease prodromal stage
ibuprofen		True	3.77526	Not found	False	[]		amputation stump pain
ibuprofen		True	1.007704	Not found	False	[]		spinal pain
ibuprofen		True	2.12897	Not found	False	[]		product package associated injury
ibuprofen		True	1.510117	Not found	False	[]		medication overuse headache
ibuprofen		True	1.224722	Not found	False	[]		drug-induced liver injury
ibuprofen		True	4.332207	Not found	False	[]		non-alcoholic steatohepatitis
ibuprofen		True	2.150301	Not found	False	[]		skin sensitisation
ibuprofen		True	9.292904	Not found	False	[]		burkholderia cepacia complex infection
ibuprofen		True	2.17864	Not found	False	[]		burkholderia cepacia complex sepsis
ibuprofen		True	8.58579	Not found	False	[]		pitted keratolysis
ibuprofen		True	2.666674	Not found	False	[]		streptococcal urinary tract infection
ibuprofen		True	9.000007	Not found	False	[]		infected fistula
ibuprofen		True	1.327011	Not found	False	[]		product administered to patient of inappropriate age
ibuprofen		True	8.58579	Not found	False	[]		femoroacetabular impingement
ibuprofen		True	8.58579	Not found	False	[]		bronchitis chemical
ibuprofen		True	1.6780050000000002	Not found	False	[]		traumatic lung injury
ibuprofen		True	4.0780136	Not found	False	[]		foreign body
ibuprofen		True	4.452291	Not found	False	[]		wound haematoma
ibuprofen		True	7.9000743	Not found	False	[]		uterine perforation
ibuprofen		True	1.112653	Not found	False	[]		second primary malignancy
ibuprofen		True	2.816947	Not found	False	[]		bladder outlet obstruction
ibuprofen		True	1.102661	Not found	False	[]		bladder dysfunction
ibuprofen		True	5.753807	Not found	False	[]		hypocitraturia
ibuprofen		True	8.58579	Not found	False	[]		mammary fistula
ibuprofen		True	2.611831	Not found	False	[]		ovarian vein thrombosis
ibuprofen		True	1.3002209999999998	Not found	False	[]		vulvovaginal swelling
ibuprofen		True	4.872498	Not found	False	[]		acute lung injury
ibuprofen		True	1.4404940000000002	Not found	False	[]		vertebral artery dissection
ibuprofen		True	2.534541	Not found	False	[]		respiratory tract oedema
ibuprofen		True	1.225413	Not found	False	[]		increased viscosity of upper respiratory secretion
ibuprofen		True	1.18153	Not found	False	[]		nasal discharge discolouration
ibuprofen		True	2.669345	Not found	False	[]		nasal obstruction
ibuprofen		True	1.38197	Not found	False	[]		upper respiratory tract irritation
ibuprofen		True	2.17864	Not found	False	[]		cerebral microhaemorrhage
ibuprofen		True	1.2202860000000002	Not found	False	[]		cerebral small vessel ischaemic disease
ibuprofen		True	1.061497	Not found	False	[]		band sensation
ibuprofen		True	1.196001	Not found	False	[]		hypoxic-ischaemic encephalopathy
ibuprofen		True	3.77526	Not found	False	[]		writer's cramp
ibuprofen		True	2.17864	Not found	False	[]		melanocytic hyperplasia
ibuprofen		True	3.073008	Not found	False	[]		neuropsychiatric syndrome
ibuprofen		True	2.816947	Not found	False	[]		hyporesponsive to stimuli
ibuprofen		True	1.367556	Not found	False	[]		decreased vibratory sense
ibuprofen		True	1.13015	Not found	False	[]		slow speech
ibuprofen		True	6.736247	Not found	False	[]		crystal nephropathy
ibuprofen		True	1.406799	Not found	False	[]		bone loss
ibuprofen		True	1.631781	Not found	False	[]		exposed bone in jaw
ibuprofen		True	1.8964097	Not found	False	[]		osteonecrosis of jaw
ibuprofen		True	1.112371	Not found	False	[]		vertebral foraminal stenosis
ibuprofen		True	1.3066490000000002	Not found	False	[]		limb asymmetry
ibuprofen		True	3.77526	Not found	False	[]		subchorionic haematoma
ibuprofen		True	1.049484	Not found	False	[]		burning feet syndrome
ibuprofen		True	2.17864	Not found	False	[]		perineal ulceration
ibuprofen		True	2.8619410000000003	Not found	False	[]		soft tissue mass
ibuprofen		True	1.321919	Not found	False	[]		grief reaction
ibuprofen		True	4.452291	Not found	False	[]		dysplastic naevus
ibuprofen		True	3.052499	Not found	False	[]		metastases to pelvis
ibuprofen		True	2.086236	Not found	False	[]		psychological trauma
ibuprofen		True	1.7972339999999998	Not found	False	[]		may-thurner syndrome
ibuprofen		True	8.232465	Not found	False	[]		distributive shock
ibuprofen		True	2.537752	Not found	False	[]		embolism arterial
ibuprofen		True	1.369762	Not found	False	[]		peripheral artery thrombosis
ibuprofen		True	1.4404940000000002	Not found	False	[]		plasma cell leukaemia
ibuprofen		True	2.17864	Not found	False	[]		plasma cell myeloma in remission
ibuprofen		True	1.38197	Not found	False	[]		platelet dysfunction
ibuprofen		True	5.269713	Not found	False	[]		eye contusion
ibuprofen		True	6.736247	Not found	False	[]		follicular thyroid cancer
ibuprofen		True	1.102661	Not found	False	[]		papillary thyroid cancer
ibuprofen		True	19.133983	Not found	False	[]		eye ulcer
ibuprofen		True	1.38197	Not found	False	[]		intestinal fibrosis
ibuprofen		True	8.58579	Not found	False	[]		pathologic myopia
ibuprofen		True	1.225413	Not found	False	[]		large intestine benign neoplasm
ibuprofen		True	3.77526	Not found	False	[]		pleomorphic adenoma
ibuprofen		True	1.3542325	Not found	False	[]		injection site bruising
ibuprofen		True	3.77526	Not found	False	[]		injection site plaque
ibuprofen		True	1.38197	Not found	False	[]		appendix cancer
ibuprofen		True	4.133983	Not found	False	[]		lip squamous cell carcinoma
ibuprofen		True	3.77526	Not found	False	[]		oropharyngeal cancer
ibuprofen		True	11.829191	Not found	False	[]		acute hepatitis b
ibuprofen		True	18.77526	Not found	False	[]		bile duct adenocarcinoma
ibuprofen		True	2.17864	Not found	False	[]		pulmonary contusion
ibuprofen		True	1.38197	Not found	False	[]		muscle contusion
ibuprofen		True	1.883352	Not found	False	[]		bone contusion
ibuprofen		True	8.58579	Not found	False	[]		incision site rash
ibuprofen		True	1.38197	Not found	False	[]		incision site vesicles
ibuprofen		True	1.38197	Not found	False	[]		post-injection delirium sedation syndrome
ibuprofen		True	2.612667	Not found	False	[]		malignant neoplasm of unknown primary site
ibuprofen		True	18.77526	Not found	False	[]		extradural neoplasm
ibuprofen		True	2.17864	Not found	False	[]		alveolar lung disease
ibuprofen		True	1.225413	Not found	False	[]		dyshidrotic eczema
ibuprofen		True	1.38197	Not found	False	[]		protein deficiency
ibuprofen		True	4.133983	Not found	False	[]		muscle tone disorder
ibuprofen		True	9.183513	Not found	False	[]		preterm premature rupture of membranes
ibuprofen		True	1.158702	Not found	False	[]		intraductal proliferative breast lesion
ibuprofen		True	1.050271	Not found	False	[]		invasive ductal breast carcinoma
ibuprofen		True	3.77526	Not found	False	[]		paget's disease of nipple
ibuprofen		True	2.17864	Not found	False	[]		papillary cystadenoma lymphomatosum
ibuprofen		True	1.38197	Not found	False	[]		defect conduction intraventricular
ibuprofen		True	2.581462	Not found	False	[]		ear swelling
ibuprofen		True	2.612667	Not found	False	[]		colonic abscess
ibuprofen		True	1.166145	Not found	False	[]		pneumocystis jirovecii pneumonia
ibuprofen		True	1.38197	Not found	False	[]		procedural intestinal perforation
ibuprofen		True	3.77526	Not found	False	[]		craniofacial deformity
ibuprofen		True	1.38197	Not found	False	[]		herpes zoster meningoencephalitis
ibuprofen		True	9.000007	Not found	False	[]		uterine scar
ibuprofen		True	39.20944	Not found	False	[]		brain empyema
ibuprofen		True	1.225413	Not found	False	[]		pulmonary pain
ibuprofen		True	1.7094399999999998	Not found	False	[]		product packaging confusion
ibuprofen		True	1.049484	Not found	False	[]		internal haemorrhage
ibuprofen		True	1.91128	Not found	False	[]		mouth swelling
ibuprofen		True	8.58579	Not found	False	[]		skin texture abnormal
ibuprofen		True	8.58579	Not found	False	[]		traumatic haemothorax
amdinocillin pivoxil		True	18.79335	Not found	False	[]		disseminated intravascular coagulation
amdinocillin pivoxil		True	8.60143	Not found	False	[]		haemolytic uraemic syndrome
amdinocillin pivoxil		True	8.60143	Not found	False	[]		jaundice
amdinocillin pivoxil		True	3.79335	Not found	False	[]		myocardial infarction
amdinocillin pivoxil		True	1.4691520000000002	Not found	False	[]		oedema peripheral
amdinocillin pivoxil		True	5.778226	Not found	False	[]		cardiac failure
amdinocillin pivoxil		True	8.60143	Not found	False	[]		pulmonary oedema
amdinocillin pivoxil		True	8.60143	Not found	False	[]		congenital cystic kidney disease
amdinocillin pivoxil		True	8.60143	Not found	False	[]		cataract
amdinocillin pivoxil		True	9.022247	Not found	False	[]		visual impairment
amdinocillin pivoxil		True	3.79335	Not found	False	[]		melaena
amdinocillin pivoxil		True	3.79335	Not found	False	[]		duodenitis
amdinocillin pivoxil		True	1.40182	Not found	False	[]		abdominal distension
amdinocillin pivoxil		True	3.79335	Found	False	['common']	gastrointestinal upset	abdominal discomfort
amdinocillin pivoxil		True	2.19784	Not found	False	[]		dysphagia
amdinocillin pivoxil		True	3.79335	Not found	False	[]		haemorrhoids
amdinocillin pivoxil		True	1.889536	Not found	False	[]		fatigue
amdinocillin pivoxil		True	1.40182	Not found	False	[]		general physical health deterioration
amdinocillin pivoxil		True	3.79335	Not found	False	[]		hepatic failure
amdinocillin pivoxil		True	1.40182	Not found	False	[]		drug hypersensitivity
amdinocillin pivoxil		True	8.60143	Not found	False	[]		toxic epidermal necrolysis
amdinocillin pivoxil		True	8.60143	Not found	False	[]		clostridial infection
amdinocillin pivoxil		True	8.60143	Not found	False	[]		subdural haematoma
amdinocillin pivoxil		True	2.544238	Not found	False	[]		fall
amdinocillin pivoxil		True	8.60143	Not found	False	[]		head injury
amdinocillin pivoxil		True	3.79335	Not found	False	[]		metabolic acidosis
amdinocillin pivoxil		True	8.60143	Not found	False	[]		hypercapnia
amdinocillin pivoxil		True	3.79335	Not found	False	[]		myalgia
amdinocillin pivoxil		True	3.79335	Not found	False	[]		rhabdomyolysis
amdinocillin pivoxil		True	8.60143	Not found	False	[]		cerebral haemorrhage
amdinocillin pivoxil		True	8.60143	Not found	False	[]		cerebral infarction
amdinocillin pivoxil		True	3.79335	Not found	False	[]		depressed level of consciousness
amdinocillin pivoxil		True	8.60143	Not found	False	[]		loss of consciousness
amdinocillin pivoxil		True	2.19784	Not found	False	[]		somnolence
amdinocillin pivoxil		True	3.79335	Not found	False	[]		speech disorder
amdinocillin pivoxil		True	1.40182	Not found	False	[]		seizure
amdinocillin pivoxil		True	18.79335	Not found	False	[]		premature baby
amdinocillin pivoxil		True	9.022247	Not found	False	[]		anuria
amdinocillin pivoxil		True	1.254346	Not found	False	[]		renal failure
amdinocillin pivoxil		True	8.60143	Not found	False	[]		respiratory distress
amdinocillin pivoxil		True	2.19784	Not found	False	[]		hypoxia
amdinocillin pivoxil		True	3.79335	Not found	False	[]		skin discolouration
amdinocillin pivoxil		True	1.40182	Not found	False	[]		pruritus
amdinocillin pivoxil		True	2.19784	Found	False	['common']	rash	rash
amdinocillin pivoxil		True	8.60143	Not found	False	[]		varicose ulceration
reviparin		True	1.512579					anaemia
reviparin		True	1.038231					diarrhoea
reviparin		True	2.30458					asthenia
reviparin		True	3.8932					dehydration
glycine zinc chelate		True	1.41526					dizziness
glycine zinc chelate		True	8.61196					vertigo
glycine zinc chelate		True	8.61196					abdominal pain upper
glycine zinc chelate		True	18.80557					oropharyngeal pain
glycine zinc chelate		True	4.177402					injection site pain
glycine zinc chelate		True	3.80557					pyrexia
glycine zinc chelate		True	1.41526					asthenia
glycine zinc chelate		True	8.61196					rheumatoid arthritis
glycine zinc chelate		True	8.61196					cystitis
glycine zinc chelate		True	3.80557					viral infection
glycine zinc chelate		True	2.21083					muscle spasms
glycine zinc chelate		True	1.098753					headache
glycine zinc chelate		True	1.41526					crying
glycine zinc chelate		True	1.41526					depression
glycine zinc chelate		True	2.21083					rash
aurothiomalate		True	3.78409	Not found	False	[]		pancytopenia
aurothiomalate		True	18.78409	Not found	False	[]		coagulopathy
aurothiomalate		True	2.18801	Not found	False	[]		haemophagocytic lymphohistiocytosis
aurothiomalate		True	8.59343	Not found	False	[]		lymphoma
aurothiomalate		True	9.010843	Not found	False	[]		atrial fibrillation
aurothiomalate		True	1.5238340000000004	Found	False	['common']	shortness of breath	dyspnoea
aurothiomalate		True	7.74588	Not found	False	[]		chest pain
aurothiomalate		True	3.78409	Not found	False	[]		ascites
aurothiomalate		True	18.78409	Not found	False	[]		pulmonary oedema
aurothiomalate		True	3.78409	Not found	False	[]		cardiomegaly
aurothiomalate		True	8.59343	Not found	False	[]		vertigo
aurothiomalate		True	5.76569	Not found	False	[]		diabetes mellitus
aurothiomalate		True	8.59343	Not found	False	[]		tooth abscess
aurothiomalate		True	8.59343	Found	False	['uncommon', 'common']	gingivitis	gingivitis
aurothiomalate		True	8.59343	Not found	False	[]		clostridium colitis
aurothiomalate		True	8.59343	Not found	False	[]		colitis
aurothiomalate		True	5.017468	Not found	False	[]		diarrhoea
aurothiomalate		True	1.905502	Found	False	['common']	nausea	nausea
aurothiomalate		True	1.3848319999999998	Found	False	['common']	vomiting	vomiting
aurothiomalate		True	8.59343	Not found	False	[]		hypoaesthesia oral
aurothiomalate		True	8.59343	Not found	False	[]		dry mouth
aurothiomalate		True	1.15595	Not found	False	[]		pyrexia
aurothiomalate		True	2.53015	Not found	False	[]		death
aurothiomalate		True	3.07157	Found	False	['common']	weakness	asthenia
aurothiomalate		True	3.089118	Not found	False	[]		malaise
aurothiomalate		True	18.78409	Found	False	['common']	flushing	flushing
aurothiomalate		True	2.18801	Not found	False	[]		general physical health deterioration
aurothiomalate		True	5.76569	Found	False	['common']	sweating	hyperhidrosis
aurothiomalate		True	2.18801	Not found	False	[]		swelling
aurothiomalate		True	2.18801	Not found	False	[]		mobility decreased
aurothiomalate		True	2.18801	Not found	False	[]		inflammation
aurothiomalate		True	8.59343	Not found	False	[]		injection site pain
aurothiomalate		True	8.59343	Not found	False	[]		hypoalbuminaemia
aurothiomalate		True	3.78409	Not found	False	[]		hepatic failure
aurothiomalate		True	8.59343	Not found	False	[]		hepatic fibrosis
aurothiomalate		True	8.59343	Not found	False	[]		autoimmune hepatitis
aurothiomalate		True	14.09902	Not found	False	[]		drug hypersensitivity
aurothiomalate		True	18.78409	Not found	False	[]		cellulitis
aurothiomalate		True	3.78409	Not found	False	[]		staphylococcal infection
aurothiomalate		True	1.39165	Not found	False	[]		bronchitis
aurothiomalate		True	2.092704	Not found	False	[]		sepsis
aurothiomalate		True	1.39165	Not found	False	[]		cystitis
aurothiomalate		True	8.59343	Not found	False	[]		toxoplasmosis
aurothiomalate		True	1.723192	Not found	False	[]		herpes zoster
aurothiomalate		True	8.59343	Not found	False	[]		progressive multifocal leukoencephalopathy
aurothiomalate		True	18.78409	Not found	False	[]		kaposi's sarcoma
aurothiomalate		True	2.068921	Not found	False	[]		fall
aurothiomalate		True	8.59343	Not found	False	[]		product dose omission
aurothiomalate		True	8.59343	Not found	False	[]		metabolic acidosis
aurothiomalate		True	1.39165	Not found	False	[]		respiratory failure
aurothiomalate		True	1.39165	Not found	False	[]		hypokalaemia
aurothiomalate		True	2.18801	Not found	False	[]		hypercholesterolaemia
aurothiomalate		True	8.59343	Not found	False	[]		hypertriglyceridaemia
aurothiomalate		True	8.59343	Not found	False	[]		osteonecrosis
aurothiomalate		True	8.59343	Not found	False	[]		osteoarthritis
aurothiomalate		True	14.09902	Not found	False	[]		musculoskeletal stiffness
aurothiomalate		True	3.78409	Not found	False	[]		small cell lung cancer
aurothiomalate		True	8.59343	Not found	False	[]		aphasia
aurothiomalate		True	2.18801	Not found	False	[]		confusional state
aurothiomalate		True	2.53015	Not found	False	[]		loss of consciousness
aurothiomalate		True	3.78409	Not found	False	[]		disorientation
aurothiomalate		True	1.39165	Not found	False	[]		burning sensation
aurothiomalate		True	8.59343	Not found	False	[]		sleep disorder
aurothiomalate		True	3.78409	Not found	False	[]		nephrolithiasis
aurothiomalate		True	2.18801	Found	False	['rare']	pulmonary fibrosis	pulmonary fibrosis
aurothiomalate		True	2.18801	Not found	False	[]		pneumothorax
aurothiomalate		True	5.76569	Not found	False	[]		lung disorder
aurothiomalate		True	2.18801	Not found	False	[]		skin discolouration
aurothiomalate		True	3.78409	Not found	False	[]		dermatitis
aurothiomalate		True	3.78409	Not found	False	[]		rash erythematous
aurothiomalate		True	3.78409	Not found	False	[]		psoriasis
aurothiomalate		True	8.59343	Not found	False	[]		rash macular
aurothiomalate		True	8.59343	Not found	False	[]		shock
aurothiomalate		True	6.038102	Not found	False	[]		hypotension
aluminum hydroxide		True	8.58592					anaemia of pregnancy
aluminum hydroxide		True	28.84546					anaemia megaloblastic
aluminum hydroxide		True	14.087337					anaemia neonatal
aluminum hydroxide		True	9.00019					hypochromic anaemia
aluminum hydroxide		True	5.754007					malaria
aluminum hydroxide		True	1.367845					microcytic anaemia
aluminum hydroxide		True	1.38214					nephrogenic anaemia
aluminum hydroxide		True	1.341585					bone marrow failure
aluminum hydroxide		True	9.00019					bone marrow toxicity
aluminum hydroxide		True	3.922257					febrile bone marrow aplasia
aluminum hydroxide		True	12.569786					myeloid maturation arrest
aluminum hydroxide		True	1.34724					pancytopenia
aluminum hydroxide		True	2.17879					spontaneous haematoma
aluminum hydroxide		True	9.00019					hypoprothrombinaemia
aluminum hydroxide		True	8.58592					antiphospholipid syndrome
aluminum hydroxide		True	1.440727					henoch-schonlein purpura
aluminum hydroxide		True	2.260409					purpura
aluminum hydroxide		True	8.58592					erythrosis
aluminum hydroxide		True	9.183736					transfusion reaction
aluminum hydroxide		True	8.58592					myelofibrosis
aluminum hydroxide		True	2.351726					haemolytic anaemia
aluminum hydroxide		True	8.58592					coombs positive haemolytic anaemia
aluminum hydroxide		True	19.387938					jaundice neonatal
aluminum hydroxide		True	9.00019					leukaemia recurrent
aluminum hydroxide		True	28.84546					acute monocytic leukaemia
aluminum hydroxide		True	28.84546					myeloid leukaemia
aluminum hydroxide		True	8.58592					myelodysplastic syndrome transformation
aluminum hydroxide		True	1.883719					lymphoma
aluminum hydroxide		True	4.134194					diffuse large b-cell lymphoma
aluminum hydroxide		True	2.055594					thrombocytosis
aluminum hydroxide		True	7.752116					immune thrombocytopenic purpura
aluminum hydroxide		True	1.855199					heparin-induced thrombocytopenia
aluminum hydroxide		True	1.013436					thrombocytopenia
aluminum hydroxide		True	2.517066					thrombocytopenic purpura
aluminum hydroxide		True	2.055594					polycythaemia
aluminum hydroxide		True	8.58592					erythropenia
aluminum hydroxide		True	3.77541					lymph node pain
aluminum hydroxide		True	2.17879					lymphangiosis carcinomatosa
aluminum hydroxide		True	3.163567					spleen disorder
aluminum hydroxide		True	8.58592					splenic injury
aluminum hydroxide		True	1.568267					drug reaction with eosinophilia and systemic symptoms
aluminum hydroxide		True	1.632686					eosinophilia
aluminum hydroxide		True	9.367845					eosinophilic pneumonia
aluminum hydroxide		True	2.17879					lymphocytic infiltration
aluminum hydroxide		True	1.149729					lymphopenia
aluminum hydroxide		True	8.58592					autoimmune neutropenia
aluminum hydroxide		True	1.181753					neutropenia
aluminum hydroxide		True	18.77541					neutropenia neonatal
aluminum hydroxide		True	2.346826					neutropenic sepsis
aluminum hydroxide		True	2.17879					bundle branch block
aluminum hydroxide		True	1.035648					bundle branch block right
aluminum hydroxide		True	2.17879					arrhythmia supraventricular
aluminum hydroxide		True	1.035648					atrial flutter
aluminum hydroxide		True	1.7096710000000002					atrial tachycardia
aluminum hydroxide		True	1.0727559999999998					sudden death
aluminum hydroxide		True	1.881584					cardiovascular disorder
aluminum hydroxide		True	2.17879					foetal cardiac disorder
aluminum hydroxide		True	1.204643					cyanosis
aluminum hydroxide		True	8.58592					dizziness exertional
aluminum hydroxide		True	8.58592					nocturnal dyspnoea
aluminum hydroxide		True	1.082011					aortic valve incompetence
aluminum hydroxide		True	19.134194					bicuspid aortic valve
aluminum hydroxide		True	1.13879					cardiac valve disease
aluminum hydroxide		True	8.58592					pulmonary valve stenosis
aluminum hydroxide		True	1.38214					transposition of the great vessels
aluminum hydroxide		True	3.77541					congenital cardiovascular anomaly
aluminum hydroxide		True	3.77541					truncus arteriosus persistent
aluminum hydroxide		True	3.77541					coronary artery insufficiency
aluminum hydroxide		True	1.226143					coronary artery stenosis
aluminum hydroxide		True	1.049721					arteriospasm coronary
aluminum hydroxide		True	1.125366					myocardial ischaemia
aluminum hydroxide		True	2.17879					hepatic congestion
aluminum hydroxide		True	4.099088					localised oedema
aluminum hydroxide		True	1.299084					cardiac failure
aluminum hydroxide		True	1.941323					cardiac failure acute
aluminum hydroxide		True	6.557645					cardiac failure chronic
aluminum hydroxide		True	3.77541					cardio-respiratory distress
aluminum hydroxide		True	1.251825					cardiogenic shock
aluminum hydroxide		True	1.103144					acute pulmonary oedema
aluminum hydroxide		True	8.58592					cor pulmonale acute
aluminum hydroxide		True	1.772742					cardiomyopathy
aluminum hydroxide		True	1.669793					atrial septal defect
aluminum hydroxide		True	2.17879					cardiac hypertrophy
aluminum hydroxide		True	1.5069500000000002					ventricular septal defect
aluminum hydroxide		True	4.277577999999999					cardiac tamponade
aluminum hydroxide		True	1.440727					syncope
aluminum hydroxide		True	2.029625					peripheral swelling
aluminum hydroxide		True	5.680246					aplasia
aluminum hydroxide		True	8.58592					anal atresia
aluminum hydroxide		True	48.90473					exomphalos
aluminum hydroxide		True	1.440727					cleft palate
aluminum hydroxide		True	18.77541					pierre robin syndrome
aluminum hydroxide		True	9.00019					congenital hand malformation
aluminum hydroxide		True	18.77541					polydactyly
aluminum hydroxide		True	19.500381					talipes
aluminum hydroxide		True	9.00019					microcephaly
aluminum hydroxide		True	3.77541					caudal regression syndrome
aluminum hydroxide		True	1.38214					osteogenesis imperfecta
aluminum hydroxide		True	1.38214					spina bifida
aluminum hydroxide		True	9.00019					cerebral palsy
aluminum hydroxide		True	8.58592					dandy-walker syndrome
aluminum hydroxide		True	8.58592					congenital genitourinary abnormality
aluminum hydroxide		True	5.754007					fanconi syndrome
aluminum hydroxide		True	9.00019					cryptorchism
aluminum hydroxide		True	2.517066					hydrocele
aluminum hydroxide		True	16.87352					hypospadias
aluminum hydroxide		True	8.58592					laryngomalacia
aluminum hydroxide		True	3.77541					epidermolysis bullosa
aluminum hydroxide		True	2.487551					ear discomfort
aluminum hydroxide		True	8.58592					external ear disorder
aluminum hydroxide		True	5.680246					otitis externa
aluminum hydroxide		True	3.77541					inner ear disorder
aluminum hydroxide		True	9.293162					labyrinthitis
aluminum hydroxide		True	1.437215					vertigo
aluminum hydroxide		True	4.134194					vertigo positional
aluminum hydroxide		True	8.58592					eustachian tube dysfunction
aluminum hydroxide		True	8.58592					middle ear disorder
aluminum hydroxide		True	4.134194					middle ear effusion
aluminum hydroxide		True	8.58592					adrenal suppression
aluminum hydroxide		True	3.163567					diabetic foot
aluminum hydroxide		True	9.183736					androgen deficiency
aluminum hydroxide		True	8.58592					hypogonadism male
aluminum hydroxide		True	2.027577					hypoglycaemia
aluminum hydroxide		True	2.517066					hypoglycaemia neonatal
aluminum hydroxide		True	4.293162					pituitary tumour
aluminum hydroxide		True	1.392938					inappropriate antidiuretic hormone secretion
aluminum hydroxide		True	8.58592					insulinoma
aluminum hydroxide		True	8.58592					pancreatic neuroendocrine tumour
aluminum hydroxide		True	1.7096710000000002					hyperparathyroidism
aluminum hydroxide		True	3.734182					calcium deficiency
aluminum hydroxide		True	2.17879					parathyroid disorder
aluminum hydroxide		True	3.77541					autoimmune thyroiditis
aluminum hydroxide		True	2.17879					thyroiditis
aluminum hydroxide		True	8.58592					basedow's disease
aluminum hydroxide		True	1.049478					hypothyroidism
aluminum hydroxide		True	3.77541					myxoedema coma
aluminum hydroxide		True	3.073278					type 2 diabetes mellitus
aluminum hydroxide		True	8.58592					iris adhesions
aluminum hydroxide		True	3.77541					madarosis
aluminum hydroxide		True	18.77541					corneal disorder
aluminum hydroxide		True	1.854798					sjogren's syndrome
aluminum hydroxide		True	2.17879					dark circles under eyes
aluminum hydroxide		True	1.220796					eye swelling
aluminum hydroxide		True	1.669793					ocular icterus
aluminum hydroxide		True	5.754007					periorbital haematoma
aluminum hydroxide		True	4.134194					optic ischaemic neuropathy
aluminum hydroxide		True	8.58592					hypopyon
aluminum hydroxide		True	8.58592					conjunctivitis allergic
aluminum hydroxide		True	3.163567					ulcerative keratitis
aluminum hydroxide		True	1.960472					eyelid oedema
aluminum hydroxide		True	8.58592					eye infection toxoplasmal
aluminum hydroxide		True	1.035648					eye pruritus
aluminum hydroxide		True	1.38214					periorbital cellulitis
aluminum hydroxide		True	8.58592					cytomegalovirus chorioretinitis
aluminum hydroxide		True	2.104277					eye movement disorder
aluminum hydroxide		True	1.5069500000000002					pupillary reflex impaired
aluminum hydroxide		True	2.517066					asthenopia
aluminum hydroxide		True	8.58592					retinal pigment epithelial tear
aluminum hydroxide		True	5.269964					vitreous haemorrhage
aluminum hydroxide		True	3.77541					retinal ischaemia
aluminum hydroxide		True	1.38214					myopia
aluminum hydroxide		True	3.77541					presbyopia
aluminum hydroxide		True	2.17879					rectocele
aluminum hydroxide		True	1.38214					diaphragmatic hernia
aluminum hydroxide		True	1.298994					hiatus hernia
aluminum hydroxide		True	1.993125					inguinal hernia
aluminum hydroxide		True	2.17879					inguinal hernia, obstructive
aluminum hydroxide		True	3.634737					umbilical hernia
aluminum hydroxide		True	4.01997					proctalgia
aluminum hydroxide		True	1.440727					periodontitis
aluminum hydroxide		True	9.00019					dental discomfort
aluminum hydroxide		True	1.626332					pancreatitis acute
aluminum hydroxide		True	1.7096710000000002					pancreatitis chronic
aluminum hydroxide		True	8.58592					pancreatitis haemorrhagic
aluminum hydroxide		True	1.38214					pancreatitis necrotising
aluminum hydroxide		True	3.77541					pancreatitis relapsing
aluminum hydroxide		True	5.754007					pancreatic pseudocyst
aluminum hydroxide		True	9.00019					appendix disorder
aluminum hydroxide		True	1.38214					gastrointestinal oedema
aluminum hydroxide		True	3.77541					pelvic mass
aluminum hydroxide		True	8.58592					stomach mass
aluminum hydroxide		True	1.225649					anal fistula
aluminum hydroxide		True	2.17879					gastric mucosal hypertrophy
aluminum hydroxide		True	2.17879					gastric mucosal lesion
aluminum hydroxide		True	1.770695					gastric haemorrhage
aluminum hydroxide		True	3.59592					mallory-weiss syndrome
aluminum hydroxide		True	3.163567					oesophageal haemorrhage
aluminum hydroxide		True	1.7096710000000002					anal haemorrhage
aluminum hydroxide		True	8.58592					colonic haematoma
aluminum hydroxide		True	1.5069500000000002					intestinal haemorrhage
aluminum hydroxide		True	1.832451					haematemesis
aluminum hydroxide		True	1.0433660000000002					lower gastrointestinal haemorrhage
aluminum hydroxide		True	1.814261					melaena
aluminum hydroxide		True	3.77541					anal abscess
aluminum hydroxide		True	1.374796					gastroenteritis viral
aluminum hydroxide		True	2.517066					abdominal infection
aluminum hydroxide		True	1.5069500000000002					gastrointestinal infection
aluminum hydroxide		True	14.087337					cytomegalovirus colitis
aluminum hydroxide		True	2.17879					dysentery
aluminum hydroxide		True	9.00019					colitis
aluminum hydroxide		True	14.354798					necrotising colitis
aluminum hydroxide		True	2.17879					gastritis
aluminum hydroxide		True	2.055594					reflux gastritis
aluminum hydroxide		True	1.05653					crohn's disease
aluminum hydroxide		True	1.300598					duodenitis
aluminum hydroxide		True	1.049721					gastrointestinal inflammation
aluminum hydroxide		True	4.134194					enteritis
aluminum hydroxide		True	3.734018					oesophagitis
aluminum hydroxide		True	1.38214					oesophagitis haemorrhagic
aluminum hydroxide		True	1.38214					radiation oesophagitis
aluminum hydroxide		True	1.109246					gastrooesophageal reflux disease
aluminum hydroxide		True	9.183736					proctitis
aluminum hydroxide		True	1.1400860000000002					impaired gastric emptying
aluminum hydroxide		True	3.163567					intestinal dilatation
aluminum hydroxide		True	2.1507					frequent bowel movements
aluminum hydroxide		True	1.941323					oesophageal spasm
aluminum hydroxide		True	4.293162					abdominal mass
aluminum hydroxide		True	1.446478					dyspepsia
aluminum hydroxide		True	1.274973					abnormal faeces
aluminum hydroxide		True	3.359619					faecaloma
aluminum hydroxide		True	1.575878					faeces discoloured
aluminum hydroxide		True	1.2453260000000002					abdominal pain
aluminum hydroxide		True	1.510359					abdominal pain upper
aluminum hydroxide		True	1.126961					gastrointestinal pain
aluminum hydroxide		True	8.58592					abdominal symptom
aluminum hydroxide		True	2.055594					acute abdomen
aluminum hydroxide		True	1.313763					dysphagia
aluminum hydroxide		True	3.163567					early satiety
aluminum hydroxide		True	3.02534					anal incontinence
aluminum hydroxide		True	1.38214					oesophageal discomfort
aluminum hydroxide		True	3.77541					faecal vomiting
aluminum hydroxide		True	2.342748					retching
aluminum hydroxide		True	1.2750059					vomiting
aluminum hydroxide		True	3.77541					duodenal obstruction
aluminum hydroxide		True	2.17879					ileal stenosis
aluminum hydroxide		True	1.38214					small intestinal stenosis
aluminum hydroxide		True	8.58592					obstruction gastric
aluminum hydroxide		True	1.38214					large intestinal stenosis
aluminum hydroxide		True	2.517066					rectal ulcer
aluminum hydroxide		True	4.006443					duodenal ulcer perforation
aluminum hydroxide		True	14.087337					gastroduodenal ulcer
aluminum hydroxide		True	2.055594					gastric perforation
aluminum hydroxide		True	2.269237					gastric ulcer haemorrhage
aluminum hydroxide		True	2.184572					gastritis erosive
aluminum hydroxide		True	1.225649					diverticular perforation
aluminum hydroxide		True	3.77541					small intestine ulcer
aluminum hydroxide		True	1.38214					oesophageal perforation
aluminum hydroxide		True	6.021468					oesophageal ulcer haemorrhage
aluminum hydroxide		True	3.163567					oesophagitis ulcerative
aluminum hydroxide		True	3.320277					gastrointestinal necrosis
aluminum hydroxide		True	8.58592					intestinal gangrene
aluminum hydroxide		True	8.58592					gastrointestinal ischaemia
aluminum hydroxide		True	3.77541					mesenteric vein thrombosis
aluminum hydroxide		True	1.225649					haemorrhoidal haemorrhage
aluminum hydroxide		True	2.666949					lactose intolerance
aluminum hydroxide		True	1.13879					gastric cancer
aluminum hydroxide		True	3.77541					anal cancer
aluminum hydroxide		True	4.134194					small intestine carcinoma
aluminum hydroxide		True	1.38214					gastrointestinal carcinoma
aluminum hydroxide		True	2.17879					tongue neoplasm
aluminum hydroxide		True	8.58592					pancreatic carcinoma recurrent
aluminum hydroxide		True	3.77541					pancreatic neoplasm
aluminum hydroxide		True	1.38214					lip disorder
aluminum hydroxide		True	1.419837					oral candidiasis
aluminum hydroxide		True	1.359564					oral herpes
aluminum hydroxide		True	1.197745					odynophagia
aluminum hydroxide		True	9.00019					burning mouth syndrome
aluminum hydroxide		True	3.77541					oral mucosal eruption
aluminum hydroxide		True	8.58592					oral mucosal erythema
aluminum hydroxide		True	5.08781					oral mucosal exfoliation
aluminum hydroxide		True	1.38214					intra-abdominal fluid collection
aluminum hydroxide		True	1.927396					peritonitis
aluminum hydroxide		True	2.104277					retroperitoneal haemorrhage
aluminum hydroxide		True	1.38214					aptyalism
aluminum hydroxide		True	1.00818					dry mouth
aluminum hydroxide		True	8.58592					salivary gland calculus
aluminum hydroxide		True	2.029625					salivary hypersecretion
aluminum hydroxide		True	3.59592					parotitis
aluminum hydroxide		True	1.38214					tongue coated
aluminum hydroxide		True	1.001728					abdominal discomfort
aluminum hydroxide		True	1.43055					hypophagia
aluminum hydroxide		True	8.58592					laryngeal discomfort
aluminum hydroxide		True	8.58592					trichoglossia
aluminum hydroxide		True	2.055594					application site burn
aluminum hydroxide		True	1.38214					application site hypersensitivity
aluminum hydroxide		True	1.13879					complication associated with device
aluminum hydroxide		True	1.440727					device related infection
aluminum hydroxide		True	2.17879					device related sepsis
aluminum hydroxide		True	2.17879					catheter site pain
aluminum hydroxide		True	3.77541					vascular device infection
aluminum hydroxide		True	8.58592					implant site pain
aluminum hydroxide		True	8.58592					injection site abscess
aluminum hydroxide		True	1.440727					injection site discolouration
aluminum hydroxide		True	2.517066					injection site induration
aluminum hydroxide		True	9.00019					injection site inflammation
aluminum hydroxide		True	1.38214					temperature regulation disorder
aluminum hydroxide		True	8.58592					post procedural fever
aluminum hydroxide		True	18.77541					death neonatal
aluminum hydroxide		True	6.736486					foetal death
aluminum hydroxide		True	9.422979					stillbirth
aluminum hydroxide		True	3.77541					sudden infant death syndrome
aluminum hydroxide		True	1.131363					no adverse event
aluminum hydroxide		True	2.077873					peripheral coldness
aluminum hydroxide		True	2.351726					thirst
aluminum hydroxide		True	1.026464					cold sweat
aluminum hydroxide		True	1.7096710000000002					concomitant disease progression
aluminum hydroxide		True	1.138951					condition aggravated
aluminum hydroxide		True	1.240299					deformity
aluminum hydroxide		True	2.505481					developmental delay
aluminum hydroxide		True	3.77541					general symptom
aluminum hydroxide		True	1.146919					multiple organ dysfunction syndrome
aluminum hydroxide		True	4.134194					nonspecific reaction
aluminum hydroxide		True	1.256147					pallor
aluminum hydroxide		True	2.342008					performance status decreased
aluminum hydroxide		True	1.049721					secretion discharge
aluminum hydroxide		True	7.613193					wound secretion
aluminum hydroxide		True	5.754007					xerosis
aluminum hydroxide		True	1.264724					inflammation
aluminum hydroxide		True	1.854798					systemic inflammatory response syndrome
aluminum hydroxide		True	2.17879					mucosal haemorrhage
aluminum hydroxide		True	2.462078					face oedema
aluminum hydroxide		True	8.58592					costovertebral angle tenderness
aluminum hydroxide		True	1.126961					non-cardiac chest pain
aluminum hydroxide		True	8.58592					product name confusion
aluminum hydroxide		True	2.17879					virologic failure
aluminum hydroxide		True	3.408714					cell death
aluminum hydroxide		True	3.843831					calcinosis
aluminum hydroxide		True	5.754007					hypertrophy
aluminum hydroxide		True	1.825354					ulcer
aluminum hydroxide		True	1.359564					ulcer haemorrhage
aluminum hydroxide		True	1.184018					gait disturbance
aluminum hydroxide		True	1.440727					biliary colic
aluminum hydroxide		True	1.248698					gallbladder disorder
aluminum hydroxide		True	1.2626080000000002					cholestasis
aluminum hydroxide		True	1.181946					hepatitis cholestatic
aluminum hydroxide		True	1.0433660000000002					hepatic cyst
aluminum hydroxide		True	4.387938					asterixis
aluminum hydroxide		True	1.38214					liver abscess
aluminum hydroxide		True	1.197745					hepatitis c
aluminum hydroxide		True	2.835558					hepatitis
aluminum hydroxide		True	3.3667610000000003					hepatocellular injury
aluminum hydroxide		True	1.440727					mixed liver injury
aluminum hydroxide		True	3.77541					biliary neoplasm
aluminum hydroxide		True	3.77541					bile duct cancer
aluminum hydroxide		True	2.079137					bronchospasm
aluminum hydroxide		True	5.269964					reaction to excipient
aluminum hydroxide		True	1.285392					toxic epidermal necrolysis
aluminum hydroxide		True	1.191046					toxic skin eruption
aluminum hydroxide		True	1.0433660000000002					anaphylactoid reaction
aluminum hydroxide		True	1.001728					laryngeal oedema
aluminum hydroxide		True	4.134194					urticaria chronic
aluminum hydroxide		True	1.7096710000000002					ankylosing spondylitis
aluminum hydroxide		True	4.134194					cryoglobulinaemia
aluminum hydroxide		True	2.342008					cutaneous lupus erythematosus
aluminum hydroxide		True	2.17879					systemic lupus erythematosus rash
aluminum hydroxide		True	1.7096710000000002					myasthenia gravis
aluminum hydroxide		True	1.058264					rheumatoid arthritis
aluminum hydroxide		True	2.530395					nephrogenic systemic fibrosis
aluminum hydroxide		True	3.77541					pulmonary sarcoidosis
aluminum hydroxide		True	2.055594					sarcoidosis
aluminum hydroxide		True	3.77541					cytokine release syndrome
aluminum hydroxide		True	1.0433660000000002					kidney transplant rejection
aluminum hydroxide		True	1.440727					cutaneous vasculitis
aluminum hydroxide		True	3.77541					temporal arteritis
aluminum hydroxide		True	1.38214					urticaria
aluminum hydroxide		True	4.293162					nosocomial infection
aluminum hydroxide		True	3.77541					acinetobacter infection
aluminum hydroxide		True	1.667474					arthritis bacterial
aluminum hydroxide		True	8.58592					pyomyositis
aluminum hydroxide		True	8.58592					respiratory tract infection bacterial
aluminum hydroxide		True	8.58592					vulval cellulitis
aluminum hydroxide		True	8.58592					enterobacter pneumonia
aluminum hydroxide		True	8.58592					enterobacter sepsis
aluminum hydroxide		True	1.367845					escherichia sepsis
aluminum hydroxide		True	8.58592					pneumonia haemophilus
aluminum hydroxide		True	1.274973					helicobacter infection
aluminum hydroxide		True	1.225649					pneumonia klebsiella
aluminum hydroxide		True	1.960472					pseudomonas infection
aluminum hydroxide		True	8.58592					wound infection pseudomonas
aluminum hydroxide		True	8.58592					staphylococcal abscess
aluminum hydroxide		True	1.286028					staphylococcal infection
aluminum hydroxide		True	1.43055					staphylococcal sepsis
aluminum hydroxide		True	8.58592					staphylococcal skin infection
aluminum hydroxide		True	1.5069500000000002					erysipelas
aluminum hydroxide		True	3.77541					pneumococcal sepsis
aluminum hydroxide		True	8.58592					syphilis
aluminum hydroxide		True	1.13879					bronchopulmonary aspergillosis
aluminum hydroxide		True	3.163567					systemic candida
aluminum hydroxide		True	8.58592					pneumonia cryptococcal
aluminum hydroxide		True	3.77541					systemic mycosis
aluminum hydroxide		True	1.440727					vulvovaginal mycotic infection
aluminum hydroxide		True	2.17879					tinea infection
aluminum hydroxide		True	3.77541					tinea pedis
aluminum hydroxide		True	1.225649					arthritis infective
aluminum hydroxide		True	3.050807					meningitis
aluminum hydroxide		True	3.408714					meningitis aseptic
aluminum hydroxide		True	8.58592					abscess rupture
aluminum hydroxide		True	3.77541					graft infection
aluminum hydroxide		True	2.000381					localised infection
aluminum hydroxide		True	1.38214					opportunistic infection
aluminum hydroxide		True	1.225649					pathogen resistance
aluminum hydroxide		True	3.163567					pelvic abscess
aluminum hydroxide		True	8.58592					postoperative abscess
aluminum hydroxide		True	1.478966					lower respiratory tract infection
aluminum hydroxide		True	3.77541					infectious pleural effusion
aluminum hydroxide		True	3.77541					sputum purulent
aluminum hydroxide		True	3.77541					septic embolus
aluminum hydroxide		True	1.124279					septic shock
aluminum hydroxide		True	8.58592					viraemia
aluminum hydroxide		True	3.77541					impetigo
aluminum hydroxide		True	3.77541					skin bacterial infection
aluminum hydroxide		True	1.24615					chronic sinusitis
aluminum hydroxide		True	1.770695					pyelonephritis
aluminum hydroxide		True	1.367845					pyelonephritis acute
aluminum hydroxide		True	8.58592					urethritis
aluminum hydroxide		True	2.17879					haematoma infection
aluminum hydroxide		True	2.666949					disseminated tuberculosis
aluminum hydroxide		True	3.77541					latent tuberculosis
aluminum hydroxide		True	8.58592					meningitis tuberculous
aluminum hydroxide		True	2.666949					pulmonary tuberculosis
aluminum hydroxide		True	3.77541					human herpesvirus 6 infection
aluminum hydroxide		True	8.58592					parainfluenzae virus infection
aluminum hydroxide		True	3.77541					erythema infectiosum
aluminum hydroxide		True	8.58592					bk virus infection
aluminum hydroxide		True	8.58592					pneumonia respiratory syncytial viral
aluminum hydroxide		True	2.17879					respiratory syncytial virus bronchiolitis
aluminum hydroxide		True	14.087337					kaposi's sarcoma
aluminum hydroxide		True	5.754007					rhinovirus infection
aluminum hydroxide		True	1.553212					bronchiolitis
aluminum hydroxide		True	8.58592					lung infection
aluminum hydroxide		True	3.2371030000000003					multiple fractures
aluminum hydroxide		True	8.58592					joint hyperextension
aluminum hydroxide		True	1.356562					joint injury
aluminum hydroxide		True	2.210178					ankle fracture
aluminum hydroxide		True	1.667474					fibula fracture
aluminum hydroxide		True	2.344753					foot fracture
aluminum hydroxide		True	1.922949					lower limb fracture
aluminum hydroxide		True	1.592121					pelvic fracture
aluminum hydroxide		True	9.00019					fractured coccyx
aluminum hydroxide		True	3.073278					lumbar vertebral fracture
aluminum hydroxide		True	1.7068170000000005					spinal fracture
aluminum hydroxide		True	5.271517					hand fracture
aluminum hydroxide		True	2.4328070000000004					humerus fracture
aluminum hydroxide		True	2.613024					radius fracture
aluminum hydroxide		True	1.474599					upper limb fracture
aluminum hydroxide		True	1.184457					wrist fracture
aluminum hydroxide		True	1.38214					alcohol poisoning
aluminum hydroxide		True	9.00019					mitochondrial toxicity
aluminum hydroxide		True	1.452625					neurotoxicity
aluminum hydroxide		True	1.440727					toxic encephalopathy
aluminum hydroxide		True	2.517066					maternal drugs affecting foetus
aluminum hydroxide		True	1.149729					pneumothorax
aluminum hydroxide		True	5.08781					haemothorax
aluminum hydroxide		True	3.77541					ligament injury
aluminum hydroxide		True	1.555486					ligament sprain
aluminum hydroxide		True	1.0433660000000002					arthropod bite
aluminum hydroxide		True	1.225649					asphyxia
aluminum hydroxide		True	18.77541					gun shot wound
aluminum hydroxide		True	1.332952					head injury
aluminum hydroxide		True	9.183736					neck injury
aluminum hydroxide		True	1.050522					blister
aluminum hydroxide		True	2.666949					sunburn
aluminum hydroxide		True	6.736486					burn oesophageal
aluminum hydroxide		True	1.38214					incorrect drug administration rate
aluminum hydroxide		True	1.797564					circumstance or information capable of leading to medication error
aluminum hydroxide		True	3.77541					documented hypersensitivity to administered product
aluminum hydroxide		True	3.634737					labelled drug-drug interaction medication error
aluminum hydroxide		True	2.16131					intentional overdose
aluminum hydroxide		True	1.009034					overdose
aluminum hydroxide		True	18.77541					cerebral hypoperfusion
aluminum hydroxide		True	3.77541					anastomotic stenosis
aluminum hydroxide		True	1.38214					transplant dysfunction
aluminum hydroxide		True	2.342008					iatrogenic injury
aluminum hydroxide		True	8.58592					incision site haematoma
aluminum hydroxide		True	1.7096710000000002					procedural haemorrhage
aluminum hydroxide		True	1.225649					peritoneal dialysis complication
aluminum hydroxide		True	1.332952					post procedural complication
aluminum hydroxide		True	2.17879					post procedural discharge
aluminum hydroxide		True	2.862329					procedural complication
aluminum hydroxide		True	3.77541					shunt thrombosis
aluminum hydroxide		True	3.163567					surgical procedure repeated
aluminum hydroxide		True	8.58592					ureteric anastomosis complication
aluminum hydroxide		True	3.77541					urinoma
aluminum hydroxide		True	3.77541					weaning failure
aluminum hydroxide		True	1.0878100000000002					lactic acidosis
aluminum hydroxide		True	4.293162					renal tubular acidosis
aluminum hydroxide		True	8.58592					alkalosis
aluminum hydroxide		True	3.073278					metabolic alkalosis
aluminum hydroxide		True	2.230344					eating disorder
aluminum hydroxide		True	1.555486					feeding disorder
aluminum hydroxide		True	8.58592					weight gain poor
aluminum hydroxide		True	1.858643					osteopenia
aluminum hydroxide		True	2.479178					osteoporosis
aluminum hydroxide		True	2.17879					chondrocalcinosis pyrophosphate
aluminum hydroxide		True	8.58592					dystrophic calcification
aluminum hydroxide		True	2.17879					nephrogenic diabetes insipidus
aluminum hydroxide		True	3.073278					hypochloraemia
aluminum hydroxide		True	1.197745					tumour lysis syndrome
aluminum hydroxide		True	8.58592					oligodipsia
aluminum hydroxide		True	1.349576					hyperkalaemia
aluminum hydroxide		True	1.547801					hyponatraemia
aluminum hydroxide		True	4.524792					shock haemorrhagic
aluminum hydroxide		True	1.12058					fluid retention
aluminum hydroxide		True	3.050807					food intolerance
aluminum hydroxide		True	2.913435					hypercholesterolaemia
aluminum hydroxide		True	9.622539					hypertriglyceridaemia
aluminum hydroxide		True	2.505481					metabolic disorder
aluminum hydroxide		True	1.941323					metabolic encephalopathy
aluminum hydroxide		True	1.38214					gouty arthritis
aluminum hydroxide		True	2.304477					vitamin d deficiency
aluminum hydroxide		True	1.514263					bone disorder
aluminum hydroxide		True	1.222852					arthritis
aluminum hydroxide		True	2.076223					joint contracture
aluminum hydroxide		True	9.00019					joint lock
aluminum hydroxide		True	8.58592					patellofemoral pain syndrome
aluminum hydroxide		True	2.666949					periarthritis
aluminum hydroxide		True	1.38214					joint noise
aluminum hydroxide		True	1.894314					joint range of motion decreased
aluminum hydroxide		True	1.095436					joint stiffness
aluminum hydroxide		True	1.338112					fibromyalgia
aluminum hydroxide		True	1.0433660000000002					muscle tightness
aluminum hydroxide		True	4.134194					neuromyopathy
aluminum hydroxide		True	1.38214					cogwheel rigidity
aluminum hydroxide		True	1.883719					hypertonia
aluminum hydroxide		True	8.58592					hypertonia neonatal
aluminum hydroxide		True	1.938405					hypotonia
aluminum hydroxide		True	4.293162					hypotonia neonatal
aluminum hydroxide		True	3.163567					finger deformity
aluminum hydroxide		True	1.529947					intervertebral disc degeneration
aluminum hydroxide		True	1.38214					intervertebral disc displacement
aluminum hydroxide		True	1.480418					intervertebral disc protrusion
aluminum hydroxide		True	1.062637					sciatica
aluminum hydroxide		True	18.77541					retrognathia
aluminum hydroxide		True	3.59592					spondylolisthesis
aluminum hydroxide		True	8.58592					spondylolysis
aluminum hydroxide		True	8.58592					dupuytren's contracture
aluminum hydroxide		True	2.342008					extremity contracture
aluminum hydroxide		True	1.197745					musculoskeletal disorder
aluminum hydroxide		True	1.036074					musculoskeletal stiffness
aluminum hydroxide		True	2.756309					discomfort
aluminum hydroxide		True	3.77541					inguinal mass
aluminum hydroxide		True	3.77541					angiomyolipoma
aluminum hydroxide		True	18.77541					mesothelioma malignant
aluminum hydroxide		True	8.58592					cartilage atrophy
aluminum hydroxide		True	8.58592					chondritis
aluminum hydroxide		True	8.58592					enthesopathy
aluminum hydroxide		True	1.367845					tenosynovitis
aluminum hydroxide		True	3.77541					limb deformity
aluminum hydroxide		True	1.38214					benign breast neoplasm
aluminum hydroxide		True	1.1068319999999998					breast cancer
aluminum hydroxide		True	8.58592					breast cancer male
aluminum hydroxide		True	139.268335					mesothelioma
aluminum hydroxide		True	8.58592					pleural mesothelioma
aluminum hydroxide		True	1.0433660000000002					metastases to central nervous system
aluminum hydroxide		True	1.049721					metastatic neoplasm
aluminum hydroxide		True	1.38214					cancer pain
aluminum hydroxide		True	2.055594					tumour haemorrhage
aluminum hydroxide		True	8.58592					pineal gland cyst
aluminum hydroxide		True	8.58592					urinary bladder polyp
aluminum hydroxide		True	1.38214					transitional cell carcinoma
aluminum hydroxide		True	8.58592					cervix carcinoma
aluminum hydroxide		True	3.77541					ovarian cancer metastatic
aluminum hydroxide		True	1.240299					prostate cancer
aluminum hydroxide		True	8.58592					non-small cell lung cancer stage iv
aluminum hydroxide		True	12.569786					bronchial carcinoma
aluminum hydroxide		True	3.163567					lung cancer metastatic
aluminum hydroxide		True	3.562406					lung neoplasm malignant
aluminum hydroxide		True	2.055594					small cell lung cancer
aluminum hydroxide		True	3.77541					malignant melanoma in situ
aluminum hydroxide		True	1.489897					basal cell carcinoma
aluminum hydroxide		True	3.77541					bowen's disease
aluminum hydroxide		True	3.163567					neoplasm skin
aluminum hydroxide		True	9.00019					spinal cord infection
aluminum hydroxide		True	2.17879					gliosis
aluminum hydroxide		True	3.626343					encephalitis
aluminum hydroxide		True	2.17879					myelitis
aluminum hydroxide		True	9.00019					basal ganglia infarction
aluminum hydroxide		True	2.17879					cerebellar haemorrhage
aluminum hydroxide		True	8.58592					cerebral artery embolism
aluminum hydroxide		True	1.5069500000000002					cerebral haematoma
aluminum hydroxide		True	1.001728					cerebral ischaemia
aluminum hydroxide		True	1.173664					cerebrovascular accident
aluminum hydroxide		True	2.17879					intracranial haematoma
aluminum hydroxide		True	1.854798					facial paralysis
aluminum hydroxide		True	1.225649					hypoxic-ischaemic encephalopathy
aluminum hydroxide		True	1.24615					sinus headache
aluminum hydroxide		True	2.17879					migraine with aura
aluminum hydroxide		True	8.58592					vasogenic cerebral oedema
aluminum hydroxide		True	1.941323					dementia alzheimer's type
aluminum hydroxide		True	8.58592					progressive supranuclear palsy
aluminum hydroxide		True	2.17879					vascular dementia
aluminum hydroxide		True	2.17879					anterograde amnesia
aluminum hydroxide		True	2.17879					amnesia
aluminum hydroxide		True	9.293162					chorea
aluminum hydroxide		True	1.440727					akinesia
aluminum hydroxide		True	1.005024					extrapyramidal disorder
aluminum hydroxide		True	1.696805					hemiparesis
aluminum hydroxide		True	4.006443					paraparesis
aluminum hydroxide		True	3.77541					intention tremor
aluminum hydroxide		True	9.00019					tremor neonatal
aluminum hydroxide		True	8.58592					poor sucking reflex
aluminum hydroxide		True	2.1086560000000003					coordination abnormal
aluminum hydroxide		True	1.168097					dysstasia
aluminum hydroxide		True	1.2057920000000002					coma
aluminum hydroxide		True	3.77541					agnosia
aluminum hydroxide		True	2.17879					aphasia
aluminum hydroxide		True	1.176863					confusional state
aluminum hydroxide		True	1.38214					apallic syndrome
aluminum hydroxide		True	2.342008					stupor
aluminum hydroxide		True	1.591743					agitation
aluminum hydroxide		True	12.569786					agitation neonatal
aluminum hydroxide		True	3.79815					drooling
aluminum hydroxide		True	8.58592					grimacing
aluminum hydroxide		True	8.58592					meningism
aluminum hydroxide		True	1.126961					formication
aluminum hydroxide		True	1.359564					aphonia
aluminum hydroxide		True	1.24615					incoherent
aluminum hydroxide		True	1.38214					sensorimotor disorder
aluminum hydroxide		True	8.58592					cubital tunnel syndrome
aluminum hydroxide		True	3.408714					peripheral sensory neuropathy
aluminum hydroxide		True	1.049721					petit mal epilepsy
aluminum hydroxide		True	8.58592					dreamy state
aluminum hydroxide		True	1.250231					seizure
aluminum hydroxide		True	2.31719					epilepsy
aluminum hydroxide		True	8.58592					infantile spasms
aluminum hydroxide		True	4.134194					myoclonic epilepsy
aluminum hydroxide		True	1.440727					partial seizures
aluminum hydroxide		True	1.184018					status epilepticus
aluminum hydroxide		True	1.38214					tonic clonic movements
aluminum hydroxide		True	9.367845					tonic convulsion
aluminum hydroxide		True	3.77541					cervical radiculopathy
aluminum hydroxide		True	2.076223					lumbar radiculopathy
aluminum hydroxide		True	8.58592					myelopathy
aluminum hydroxide		True	2.17879					radicular pain
aluminum hydroxide		True	3.77541					radiculopathy
aluminum hydroxide		True	1.049721					spinal cord compression
aluminum hydroxide		True	1.431266					cerebral atrophy
aluminum hydroxide		True	3.77541					cerebral ventricle dilatation
aluminum hydroxide		True	8.58592					unresponsive to stimuli
aluminum hydroxide		True	2.517066					dysphonia
aluminum hydroxide		True	1.772742					abortion spontaneous
aluminum hydroxide		True	18.77541					foetal distress syndrome
aluminum hydroxide		True	18.77541					hydrops foetalis
aluminum hydroxide		True	5.269964					foetal growth restriction
aluminum hydroxide		True	3.77541					arrested labour
aluminum hydroxide		True	6.210652					premature labour
aluminum hydroxide		True	5.08781					pre-eclampsia
aluminum hydroxide		True	8.58592					hyperemesis gravidarum
aluminum hydroxide		True	3.77541					large for dates baby
aluminum hydroxide		True	4.403116					premature baby
aluminum hydroxide		True	3.843831					small for dates baby
aluminum hydroxide		True	8.58592					respiratory disorder neonatal
aluminum hydroxide		True	2.342008					neonatal respiratory distress syndrome
aluminum hydroxide		True	2.666949					neonatal disorder
aluminum hydroxide		True	8.58592					umbilical cord abnormality
aluminum hydroxide		True	3.073278					oligohydramnios
aluminum hydroxide		True	8.58592					amniotic cavity infection
aluminum hydroxide		True	8.58592					lactation disorder
aluminum hydroxide		True	19.134194					live birth
aluminum hydroxide		True	2.105197					pregnancy
aluminum hydroxide		True	3.77541					unintended pregnancy
aluminum hydroxide		True	3.77541					agoraphobia
aluminum hydroxide		True	1.669793					obsessive-compulsive disorder
aluminum hydroxide		True	1.667474					panic reaction
aluminum hydroxide		True	3.320277					screaming
aluminum hydroxide		True	1.216707					delirium
aluminum hydroxide		True	1.066174					depression
aluminum hydroxide		True	2.17879					persistent depressive disorder
aluminum hydroxide		True	1.020955					depressed mood
aluminum hydroxide		True	2.17879					negative thoughts
aluminum hydroxide		True	1.5069500000000002					psychomotor retardation
aluminum hydroxide		True	8.58592					dissociative disorder
aluminum hydroxide		True	9.422979					persecutory delusion
aluminum hydroxide		True	1.953834					hallucination, visual
aluminum hydroxide		True	34.198454					morbid thoughts
aluminum hydroxide		True	3.77541					perseveration
aluminum hydroxide		True	3.77541					impulse-control disorder
aluminum hydroxide		True	3.163567					gambling disorder
aluminum hydroxide		True	24.163567					violence-related symptom
aluminum hydroxide		True	5.754007					personality disorder
aluminum hydroxide		True	1.367733					mental disorder
aluminum hydroxide		True	3.163567					alcoholism
aluminum hydroxide		True	3.77541					substance dependence
aluminum hydroxide		True	2.055594					acute psychosis
aluminum hydroxide		True	3.77541					parasomnia
aluminum hydroxide		True	1.382853					sleep disorder
aluminum hydroxide		True	1.440727					conversion disorder
aluminum hydroxide		True	3.073278					self-injurious ideation
aluminum hydroxide		True	3.163567					suicidal behaviour
aluminum hydroxide		True	1.041864					suicidal ideation
aluminum hydroxide		True	1.019409					suicide attempt
aluminum hydroxide		True	3.77541					cystocele
aluminum hydroxide		True	2.17879					cystitis haemorrhagic
aluminum hydroxide		True	3.77541					cystitis noninfective
aluminum hydroxide		True	8.58592					vesicoureteric reflux
aluminum hydroxide		True	4.134194					urinary tract obstruction
aluminum hydroxide		True	18.77541					nephritic syndrome
aluminum hydroxide		True	1.510491					nephrotic syndrome
aluminum hydroxide		True	2.272631					renal tubular disorder
aluminum hydroxide		True	1.38214					kidney fibrosis
aluminum hydroxide		True	1.38214					renal haemorrhage
aluminum hydroxide		True	1.161061					acute kidney injury
aluminum hydroxide		True	1.240299					hydronephrosis
aluminum hydroxide		True	2.17879					kidney small
aluminum hydroxide		True	4.134194					micturition disorder
aluminum hydroxide		True	3.77541					urge incontinence
aluminum hydroxide		True	1.132889					urinary retention
aluminum hydroxide		True	3.77541					albuminuria
aluminum hydroxide		True	1.24768					chromaturia
aluminum hydroxide		True	3.77541					glycosuria
aluminum hydroxide		True	3.77541					haemoglobinuria
aluminum hydroxide		True	1.7096710000000002					leukocyturia
aluminum hydroxide		True	1.126961					tubulointerstitial nephritis
aluminum hydroxide		True	2.17879					breast calcifications
aluminum hydroxide		True	8.58592					breast induration
aluminum hydroxide		True	8.58592					nipple pain
aluminum hydroxide		True	8.58592					cervix oedema
aluminum hydroxide		True	8.58592					balanoposthitis
aluminum hydroxide		True	3.77541					epididymitis
aluminum hydroxide		True	2.17879					ovarian disorder
aluminum hydroxide		True	3.77541					penis disorder
aluminum hydroxide		True	8.58592					genital erosion
aluminum hydroxide		True	8.58592					endometrial atrophy
aluminum hydroxide		True	1.38214					uterine disorder
aluminum hydroxide		True	8.58592					vaginal disorder
aluminum hydroxide		True	3.08208					vaginal haemorrhage
aluminum hydroxide		True	3.77541					vaginal ulceration
aluminum hydroxide		True	2.17879					bronchial disorder
aluminum hydroxide		True	3.77541					status asthmaticus
aluminum hydroxide		True	3.163567					diffuse alveolar damage
aluminum hydroxide		True	1.562688					pneumonia aspiration
aluminum hydroxide		True	1.7775280000000002					acute respiratory distress syndrome
aluminum hydroxide		True	3.163567					bradypnoea
aluminum hydroxide		True	3.77541					grunting
aluminum hydroxide		True	1.049721					hypoventilation
aluminum hydroxide		True	1.14953					respiratory distress
aluminum hydroxide		True	4.134194					brain hypoxia
aluminum hydroxide		True	1.38214					hypocapnia
aluminum hydroxide		True	1.07203					cough
aluminum hydroxide		True	2.4328070000000004					sputum discoloured
aluminum hydroxide		True	2.517066					sputum retention
aluminum hydroxide		True	4.537501					increased bronchial secretion
aluminum hydroxide		True	2.505481					pleuritic pain
aluminum hydroxide		True	1.592556					rales
aluminum hydroxide		True	4.134194					chronic respiratory failure
aluminum hydroxide		True	2.17879					suffocation feeling
aluminum hydroxide		True	1.184457					aspiration
aluminum hydroxide		True	8.58592					bronchopneumopathy
aluminum hydroxide		True	1.38214					foreign body aspiration
aluminum hydroxide		True	1.718726					lung disorder
aluminum hydroxide		True	3.77541					respiratory tract inflammation
aluminum hydroxide		True	1.277316					choking
aluminum hydroxide		True	2.266942					increased upper airway secretion
aluminum hydroxide		True	28.84546					rhinalgia
aluminum hydroxide		True	8.58592					larynx irritation
aluminum hydroxide		True	3.59592					vocal cord disorder
aluminum hydroxide		True	8.58592					laryngeal stenosis
aluminum hydroxide		True	2.076223					laryngospasm
aluminum hydroxide		True	4.998128					stridor
aluminum hydroxide		True	8.58592					pharyngeal erosion
aluminum hydroxide		True	1.38214					pharyngeal haemorrhage
aluminum hydroxide		True	3.77541					pharyngeal ulceration
aluminum hydroxide		True	8.58592					chronic obstructive pulmonary disease
aluminum hydroxide		True	8.58592					pharyngeal disorder
aluminum hydroxide		True	4.134194					lichenoid keratosis
aluminum hydroxide		True	8.58592					xeroderma
aluminum hydroxide		True	1.883719					skin hypertrophy
aluminum hydroxide		True	1.084696					dermatitis bullous
aluminum hydroxide		True	2.17879					epidermal necrosis
aluminum hydroxide		True	1.77768					pain of skin
aluminum hydroxide		True	9.293162					peau d'orange
aluminum hydroxide		True	4.293162					skin fibrosis
aluminum hydroxide		True	2.17879					skin fragility
aluminum hydroxide		True	2.267117					skin induration
aluminum hydroxide		True	1.6808609999999995					skin necrosis
aluminum hydroxide		True	3.79815					skin tightness
aluminum hydroxide		True	8.58592					eczema nummular
aluminum hydroxide		True	2.534934					skin irritation
aluminum hydroxide		True	3.77541					stasis dermatitis
aluminum hydroxide		True	1.5440850000000002					rash erythematous
aluminum hydroxide		True	1.049721					exfoliative rash
aluminum hydroxide		True	1.159184					rash papular
aluminum hydroxide		True	19.134194					dermatitis psoriasiform
aluminum hydroxide		True	1.626697					rash macular
aluminum hydroxide		True	1.689096					rash maculo-papular
aluminum hydroxide		True	9.00019					rash scarlatiniform
aluminum hydroxide		True	2.342008					rash vesicular
aluminum hydroxide		True	9.00019					dandruff
aluminum hydroxide		True	4.452625					skin hyperpigmentation
aluminum hydroxide		True	2.17879					skin mass
aluminum hydroxide		True	1.049721					nail discolouration
aluminum hydroxide		True	3.77541					nail dystrophy
aluminum hydroxide		True	8.58592					nail growth abnormal
aluminum hydroxide		True	1.049721					hair growth abnormal
aluminum hydroxide		True	1.797564					livedo reticularis
aluminum hydroxide		True	3.77541					lividity
aluminum hydroxide		True	8.58592					vasoconstriction
aluminum hydroxide		True	9.00019					dermatitis
aluminum hydroxide		True	3.163567					skin exfoliation
aluminum hydroxide		True	3.408714					aortic dissection
aluminum hydroxide		True	3.77541					vascular insufficiency
aluminum hydroxide		True	2.756309					peripheral venous disease
aluminum hydroxide		True	1.38214					extremity necrosis
aluminum hydroxide		True	1.0433660000000002					peripheral ischaemia
aluminum hydroxide		True	1.817056					circulatory collapse
aluminum hydroxide		True	1.38214					hypoperfusion
aluminum hydroxide		True	2.862329					hypovolaemic shock
aluminum hydroxide		True	2.17879					aortic thrombosis
aluminum hydroxide		True	8.58592					axillary vein thrombosis
aluminum hydroxide		True	3.77541					subclavian vein thrombosis
aluminum hydroxide		True	2.17879					microangiopathy
aluminum hydroxide		True	8.58592					neovascularisation
aluminum hydroxide		True	2.17879					angiodysplasia
aluminum hydroxide		True	3.77541					arterial haemorrhage
aluminum hydroxide		True	3.77541					labile hypertension
aluminum hydroxide		True	3.408714					varicose vein
aluminum hydroxide		True	8.58592					arterial disorder
aluminum hydroxide		True	2.17879					oesophageal irritation
aluminum hydroxide		True	1.38214					functional gastrointestinal disorder
aluminum hydroxide		True	18.77541					application site haemorrhage
aluminum hydroxide		True	9.00019					atypical fracture
aluminum hydroxide		True	2.342008					foreign body
aluminum hydroxide		True	8.58592					use of accessory respiratory muscles
aluminum hydroxide		True	8.58592					acute phosphate nephropathy
aluminum hydroxide		True	2.17879					rheumatic disorder
aluminum hydroxide		True	6.736486					rectal adenocarcinoma
aluminum hydroxide		True	8.58592					tendon discomfort
phosphorus		True	3.852381					pancytopenia
phosphorus		True	2.1832200000000004					haemolysis
phosphorus		True	2.827277					thrombocytopenia
phosphorus		True	8.58953					thrombotic thrombocytopenic purpura
phosphorus		True	2.523336					lymphadenopathy
phosphorus		True	2.523336					leukocytosis
phosphorus		True	8.58953					lymphopenia
phosphorus		True	1.716149					neutropenia
phosphorus		True	3.4174					tachycardia
phosphorus		True	3.169685					cardio-respiratory arrest
phosphorus		True	3.77958					sudden death
phosphorus		True	8.58953					cyanosis
phosphorus		True	1.0464					chest pain
phosphorus		True	1.501489					oedema peripheral
phosphorus		True	2.1832200000000004					pulmonary congestion
phosphorus		True	8.58953					fanconi syndrome
phosphorus		True	8.58953					deafness
phosphorus		True	5.759611					tinnitus
phosphorus		True	4.140103					diabetes mellitus
phosphorus		True	5.759611					cataract
phosphorus		True	9.005303					eye pain
phosphorus		True	8.58953					nystagmus
phosphorus		True	3.77958					miosis
phosphorus		True	2.1832200000000004					visual acuity reduced
phosphorus		True	3.77958					diplopia
phosphorus		True	3.4174					vision blurred
phosphorus		True	8.58953					diaphragmatic hernia
phosphorus		True	18.77958					gingival pain
phosphorus		True	3.77958					gastroenteritis
phosphorus		True	3.77958					peritonitis bacterial
phosphorus		True	8.58953					gastritis haemorrhagic
phosphorus		True	1.7689740000000005					diarrhoea
phosphorus		True	2.384933					constipation
phosphorus		True	1.716149					flatulence
phosphorus		True	8.58953					anal incontinence
phosphorus		True	8.58953					incontinence
phosphorus		True	2.1832200000000004					retching
phosphorus		True	9.005303					gastrointestinal necrosis
phosphorus		True	6.743193					lip swelling
phosphorus		True	8.58953					odynophagia
phosphorus		True	28.84989					hypoaesthesia oral
phosphorus		True	18.77958					gingival swelling
phosphorus		True	2.523336					stomatitis
phosphorus		True	1.38671					dysgeusia
phosphorus		True	2.1832200000000004					swollen tongue
phosphorus		True	8.58953					neuroleptic malignant syndrome
phosphorus		True	1.0385810000000002					pyrexia
phosphorus		True	1.262806					fatigue
phosphorus		True	2.674644					feeling abnormal
phosphorus		True	8.58953					feeling drunk
phosphorus		True	3.77958					feeling jittery
phosphorus		True	4.300412					gait inability
phosphorus		True	1.675488					gait disturbance
phosphorus		True	1.368997					condition aggravated
phosphorus		True	2.084102					disease progression
phosphorus		True	3.4174					general physical health deterioration
phosphorus		True	2.523336					hot flush
phosphorus		True	1.862748					hyperhidrosis
phosphorus		True	3.77958					ill-defined disorder
phosphorus		True	14.092941					irritability
phosphorus		True	2.06198					swelling
phosphorus		True	9.005303					pallor
phosphorus		True	8.58953					inflammation
phosphorus		True	8.58953					systemic inflammatory response syndrome
phosphorus		True	2.1832200000000004					mucosal inflammation
phosphorus		True	3.77958					polyp
phosphorus		True	3.77958					facial pain
phosphorus		True	1.074454					pain
phosphorus		True	1.38671					mass
phosphorus		True	8.58953					liver abscess
phosphorus		True	3.77958					hepatocellular injury
phosphorus		True	8.58953					immune system disorder
phosphorus		True	2.1832200000000004					kidney transplant rejection
phosphorus		True	8.58953					clostridial infection
phosphorus		True	8.58953					urinary tract infection enterococcal
phosphorus		True	14.092941					staphylococcal infection
phosphorus		True	18.77958					staphylococcal sepsis
phosphorus		True	3.77958					lung infection
phosphorus		True	3.2541960000000003					sepsis
phosphorus		True	8.58953					varicella
phosphorus		True	8.58953					joint dislocation
phosphorus		True	8.58953					limb injury
phosphorus		True	2.1832200000000004					poisoning
phosphorus		True	3.77958					toxic encephalopathy
phosphorus		True	3.77958					road traffic accident
phosphorus		True	1.38671					incorrect product administration duration
phosphorus		True	1.38671					medication error
phosphorus		True	8.58953					accidental overdose
phosphorus		True	8.58953					peritoneal dialysis complication
phosphorus		True	3.77958					renal tubular acidosis
phosphorus		True	1.788088					decreased appetite
phosphorus		True	2.1832200000000004					eating disorder
phosphorus		True	28.84989					increased appetite
phosphorus		True	8.58953					cachexia
phosphorus		True	19.396325					hypocalcaemia
phosphorus		True	1.447279					hypokalaemia
phosphorus		True	1.6913109999999998					dehydration
phosphorus		True	1.38671					hypovolaemia
phosphorus		True	1.38671					hyperlipidaemia
phosphorus		True	8.58953					fanconi syndrome acquired
phosphorus		True	2.1832200000000004					gout
phosphorus		True	18.77958					exostosis
phosphorus		True	3.77958					arthropathy
phosphorus		True	2.5388230000000003					arthralgia
phosphorus		True	18.77958					joint range of motion decreased
phosphorus		True	4.140103					joint stiffness
phosphorus		True	2.523336					joint swelling
phosphorus		True	1.375962					myalgia
phosphorus		True	8.58953					muscle disorder
phosphorus		True	2.405799					muscle spasms
phosphorus		True	2.1832200000000004					restless legs syndrome
phosphorus		True	3.77958					hypotonia
phosphorus		True	3.061615					muscular weakness
phosphorus		True	8.58953					intervertebral disc disorder
phosphorus		True	1.207245					back pain
phosphorus		True	8.58953					musculoskeletal pain
phosphorus		True	2.523336					neck pain
phosphorus		True	4.112013					pain in extremity
phosphorus		True	4.140103					musculoskeletal stiffness
phosphorus		True	8.58953					ischaemic stroke
phosphorus		True	8.58953					facial paralysis
phosphorus		True	4.140103					encephalopathy
phosphorus		True	1.353414					headache
phosphorus		True	4.300412					memory impairment
phosphorus		True	38.88671					disturbance in attention
phosphorus		True	2.1832200000000004					dyskinesia
phosphorus		True	8.58953					dystonia
phosphorus		True	18.77958					balance disorder
phosphorus		True	1.38671					coordination abnormal
phosphorus		True	3.169685					aphasia
phosphorus		True	1.602612					confusional state
phosphorus		True	2.1832200000000004					depressed level of consciousness
phosphorus		True	3.594509					somnolence
phosphorus		True	8.58953					nervous system disorder
phosphorus		True	3.169685					agitation
phosphorus		True	2.1832200000000004					crying
phosphorus		True	8.58953					myoclonus
phosphorus		True	1.38671					restlessness
phosphorus		True	3.77958					burning sensation
phosphorus		True	1.6791010000000002					paraesthesia
phosphorus		True	1.5150180000000002					hypoaesthesia
phosphorus		True	3.77958					neuralgia
phosphorus		True	9.190006					speech disorder
phosphorus		True	3.77958					carpal tunnel syndrome
phosphorus		True	4.95756					neuropathy peripheral
phosphorus		True	18.77958					abnormal dreams
phosphorus		True	1.136491					insomnia
phosphorus		True	8.58953					middle insomnia
phosphorus		True	5.759611					hypersomnia
phosphorus		True	2.1832200000000004					nervousness
phosphorus		True	5.759611					stress
phosphorus		True	1.38671					depressed mood
phosphorus		True	3.77958					hallucination, auditory
phosphorus		True	2.1832200000000004					mania
phosphorus		True	5.759611					anger
phosphorus		True	3.169685					emotional disorder
phosphorus		True	2.1832200000000004					psychotic disorder
phosphorus		True	8.58953					schizophrenia
phosphorus		True	2.1832200000000004					erectile dysfunction
phosphorus		True	2.1832200000000004					nightmare
phosphorus		True	3.169685					sleep disorder
phosphorus		True	8.58953					bladder disorder
phosphorus		True	4.462019					chronic kidney disease
phosphorus		True	8.58953					hydronephrosis
phosphorus		True	2.1832200000000004					renal tubular necrosis
phosphorus		True	1.38671					urinary retention
phosphorus		True	1.38671					pulmonary hypertension
phosphorus		True	1.716149					productive cough
phosphorus		True	9.005303					sputum discoloured
phosphorus		True	3.77958					acute respiratory failure
phosphorus		True	3.77958					respiratory disorder
phosphorus		True	2.1832200000000004					pharyngeal oedema
phosphorus		True	8.58953					pain of skin
phosphorus		True	1.38671					skin discolouration
phosphorus		True	1.38671					skin disorder
phosphorus		True	2.06198					swelling face
phosphorus		True	3.77958					rash erythematous
phosphorus		True	8.58953					rash papular
phosphorus		True	2.1832200000000004					pruritus generalised
phosphorus		True	1.38671					rash macular
phosphorus		True	8.58953					decubitus ulcer
phosphorus		True	3.77958					skin ulcer
phosphorus		True	1.38671					alopecia
phosphorus		True	4.140103					arteriosclerosis
phosphorus		True	3.77958					peripheral arterial occlusive disease
phosphorus		True	8.58953					circulatory collapse
phosphorus		True	8.58953					angiopathy
phosphorus		True	9.005303					haematoma
phosphorus		True	8.58953					hypertensive crisis
phosphorus		True	8.58953					lip injury
phosphorus		True	3.603351					toxicity to various agents
phosphorus		True	8.58953					hyporesponsive to stimuli
phosphorus		True	2.1832200000000004					plasma cell myeloma
phentolamine		True	8.59554	Not found	False	[]		blood loss anaemia
phentolamine		True	4.15	Not found	False	[]		ventricular fibrillation
phentolamine		True	28.85727	Not found	False	[]		cardiovascular disorder
phentolamine		True	18.78653	Not found	False	[]		cyanosis
phentolamine		True	1.966146	Not found	False	[]		dyspnoea
phentolamine		True	8.59554	Not found	False	[]		aortic valve incompetence
phentolamine		True	8.59554	Not found	False	[]		mitral valve incompetence
phentolamine		True	8.59554	Not found	False	[]		coronary artery disease
phentolamine		True	2.1906	Not found	False	[]		acute myocardial infarction
phentolamine		True	2.1906	Not found	False	[]		myocardial ischaemia
phentolamine		True	3.78653	Not found	False	[]		cardiac failure congestive
phentolamine		True	3.78653	Not found	False	[]		pulmonary oedema
phentolamine		True	8.59554	Not found	False	[]		left ventricular hypertrophy
phentolamine		True	8.59554	Not found	False	[]		glucose tolerance impaired
phentolamine		True	3.78653	Not found	False	[]		blindness
phentolamine		True	8.59554	Not found	False	[]		gastritis
phentolamine		True	9.013846	Not found	False	[]		gastrooesophageal reflux disease
phentolamine		True	2.1906	Not found	False	[]		dysphagia
phentolamine		True	2.1906	Not found	False	[]		dysgeusia
phentolamine		True	3.78653	Not found	False	[]		hyperhidrosis
phentolamine		True	3.78653	Not found	False	[]		irritability
phentolamine		True	8.59554	Not found	False	[]		inflammation
phentolamine		True	8.59554	Not found	False	[]		liver disorder
phentolamine		True	8.59554	Not found	False	[]		subcutaneous abscess
phentolamine		True	3.78653	Not found	False	[]		sinusitis
phentolamine		True	3.78653	Not found	False	[]		compression fracture
phentolamine		True	1.39433	Not found	False	[]		renal injury
phentolamine		True	8.59554	Not found	False	[]		subcutaneous haematoma
phentolamine		True	8.59554	Not found	False	[]		product administration error
phentolamine		True	8.59554	Not found	False	[]		product prescribing error
phentolamine		True	1.458276	Not found	False	[]		medication error
phentolamine		True	8.59554	Not found	False	[]		procedural haemorrhage
phentolamine		True	3.78653	Not found	False	[]		lactic acidosis
phentolamine		True	2.1906	Not found	False	[]		metabolic acidosis
phentolamine		True	1.39433	Not found	False	[]		respiratory failure
phentolamine		True	8.59554	Not found	False	[]		malnutrition
phentolamine		True	5.768988	Not found	False	[]		hypokalaemia
phentolamine		True	2.1906	Not found	False	[]		spinal osteoarthritis
phentolamine		True	2.1906	Not found	False	[]		muscle spasms
phentolamine		True	3.78653	Not found	False	[]		spinal stenosis
phentolamine		True	2.072693	Not found	False	[]		back pain
phentolamine		True	3.78653	Not found	False	[]		neck pain
phentolamine		True	1.458276	Not found	False	[]		pain in extremity
phentolamine		True	3.78653	Not found	False	[]		malignant neoplasm progression
phentolamine		True	8.59554	Not found	False	[]		facial paralysis
phentolamine		True	2.1906	Not found	False	[]		encephalopathy
phentolamine		True	5.28878	Not found	False	[]		agitation
phentolamine		True	1.39433	Not found	False	[]		hypoaesthesia
phentolamine		True	18.78653	Not found	False	[]		premature baby
phentolamine		True	1.69491	Not found	False	[]		anxiety
phentolamine		True	2.1906	Not found	False	[]		nervousness
phentolamine		True	3.179939	Not found	False	[]		fear
phentolamine		True	3.78653	Not found	False	[]		communication disorder
phentolamine		True	8.59554	Not found	False	[]		major depression
phentolamine		True	1.39433	Not found	False	[]		anhedonia
phentolamine		True	1.243363	Not found	False	[]		emotional distress
phentolamine		True	3.78653	Not found	False	[]		drug abuse
phentolamine		True	8.59554	Not found	False	[]		drug dependence
phentolamine		True	2.1906	Not found	False	[]		psychotic disorder
phentolamine		True	3.78653	Not found	False	[]		erectile dysfunction
phentolamine		True	2.1906	Not found	False	[]		suicidal ideation
phentolamine		True	2.1906	Not found	False	[]		acute kidney injury
phentolamine		True	2.1906	Not found	False	[]		haematuria
phentolamine		True	8.59554	Not found	False	[]		nocturia
phentolamine		True	1.39433	Not found	False	[]		chronic obstructive pulmonary disease
phentolamine		True	1.39433	Not found	False	[]		apnoea
phentolamine		True	2.1906	Not found	False	[]		respiratory distress
phentolamine		True	1.39433	Not found	False	[]		hypoxia
phentolamine		True	3.78653	Not found	False	[]		epistaxis
phentolamine		True	3.78653	Not found	False	[]		shock
phentolamine		True	18.78653	Not found	False	[]		haemorrhage
ciclesonide		True	18.77554					henoch-schonlein purpura
ciclesonide		True	3.163755					hypersensitivity vasculitis
ciclesonide		True	8.586030000000001					vascular purpura
ciclesonide		True	1.709869					haemolytic anaemia
ciclesonide		True	2.1789300000000003					hodgkin's disease
ciclesonide		True	3.163755					thrombocytopenic purpura
ciclesonide		True	8.586030000000001					macrocytosis
ciclesonide		True	1.38228					lymph node calcification
ciclesonide		True	9.183928					lymph node pain
ciclesonide		True	3.163755					lymphadenitis
ciclesonide		True	1.299193					lymphadenopathy
ciclesonide		True	2.055789					lymphoedema
ciclesonide		True	1.285698					eosinophilic granulomatosis with polyangiitis
