## Supplementary material for "Distilling a High Precision Drug Adverse Effect Benchmark Using Wikipedia’s Wisdom of the Crowd": Distilled drug-ADE list: distilled drug-ADEs.csv (part 48 of 71)

drug	sider	offsides	prr_lb	wiki_status	wiki_indication	wiki_freq	wiki_term	ADE
ciclesonide		True	2.055789					drug reaction with eosinophilia and systemic symptoms
ciclesonide		True	1.225851					eosinophilic pneumonia
ciclesonide		True	8.586030000000001					pulmonary eosinophilia
ciclesonide		True	1.440928					cardiac flutter
ciclesonide		True	1.13904					extrasystoles
ciclesonide		True	1.123805					tachycardia
ciclesonide		True	1.555771					atrial flutter
ciclesonide		True	1.00202					supraventricular tachycardia
ciclesonide		True	3.77554					cardiac fibrillation
ciclesonide		True	1.38228					sudden cardiac death
ciclesonide		True	1.670077					sudden death
ciclesonide		True	1.709869					dizziness postural
ciclesonide		True	1.533062					haemoptysis
ciclesonide		True	1.914407					presyncope
ciclesonide		True	1.1649239999999998					dyspnoea exertional
ciclesonide		True	3.77554					aortic valve calcification
ciclesonide		True	3.163755					heart valve incompetence
ciclesonide		True	2.055789					stress cardiomyopathy
ciclesonide		True	2.1789300000000003					hepatic congestion
ciclesonide		True	3.77554					cardiac failure chronic
ciclesonide		True	2.014695					pulmonary congestion
ciclesonide		True	4.293384					left atrial dilatation
ciclesonide		True	3.77554					ventricular septal defect
ciclesonide		True	1.430902					peripheral swelling
ciclesonide		True	7.329697					hereditary angioedema
ciclesonide		True	8.586030000000001					pyloric stenosis
ciclesonide		True	2.1789300000000003					cleft palate
ciclesonide		True	38.88228					polydactyly
ciclesonide		True	8.015704999999999					cystic fibrosis
ciclesonide		True	9.000347					aural polyp
ciclesonide		True	3.77554					ear congestion
ciclesonide		True	3.888172					ear discomfort
ciclesonide		True	3.77554					ear pruritus
ciclesonide		True	12.569992					otorrhoea
ciclesonide		True	8.586030000000001					auricular swelling
ciclesonide		True	14.087509					cerumen impaction
ciclesonide		True	1.273218					deafness
ciclesonide		True	2.1789300000000003					hyperacusis
ciclesonide		True	5.270178					labyrinthitis
ciclesonide		True	1.299193					vertigo
ciclesonide		True	2.1789300000000003					mastoiditis
ciclesonide		True	3.596147					middle ear effusion
ciclesonide		True	1.440928					otitis media
ciclesonide		True	5.754179					tympanic membrane perforation
ciclesonide		True	1.667719					cushing's syndrome
ciclesonide		True	1.225851					cushingoid
ciclesonide		True	6.02171					adrenal suppression
ciclesonide		True	1.38228					adrenocortical insufficiency acute
ciclesonide		True	8.586030000000001					microalbuminuria
ciclesonide		True	18.77554					hypogonadism
ciclesonide		True	2.1789300000000003					gestational diabetes
ciclesonide		True	2.076464					glucose tolerance impaired
ciclesonide		True	1.452707					hypoglycaemia
ciclesonide		True	3.77554					pituitary tumour benign
ciclesonide		True	4.134375					polydipsia
ciclesonide		True	1.0436170000000002					thyroid disorder
ciclesonide		True	1.6640500000000005					dry eye
ciclesonide		True	1.431648					lacrimation increased
ciclesonide		True	1.100723					eye swelling
ciclesonide		True	2.517258					ocular icterus
ciclesonide		True	4.293384					angle closure glaucoma
ciclesonide		True	2.1789300000000003					conjunctival hyperaemia
ciclesonide		True	9.183928					conjunctivitis allergic
ciclesonide		True	9.183928					iritis
ciclesonide		True	8.586030000000001					eyelid margin crusting
ciclesonide		True	3.77554					hordeolum
ciclesonide		True	3.77554					eye allergy
ciclesonide		True	2.667184					eye discharge
ciclesonide		True	5.754179					eye inflammation
ciclesonide		True	2.748671					eye irritation
ciclesonide		True	2.6126180000000003					eye pruritus
ciclesonide		True	2.49954					ocular hyperaemia
ciclesonide		True	8.586030000000001					periorbital cellulitis
ciclesonide		True	9.000347					retinal oedema
ciclesonide		True	18.77554					scleritis
ciclesonide		True	2.667184					eye movement disorder
ciclesonide		True	1.709869					nystagmus
ciclesonide		True	2.667184					abnormal sensation in eye
ciclesonide		True	3.163755					foreign body sensation in eyes
ciclesonide		True	1.670077					photophobia
ciclesonide		True	6.736692					chorioretinopathy
ciclesonide		True	9.000347					retinal degeneration
ciclesonide		True	3.163755					retinal detachment
ciclesonide		True	1.825464					visual acuity reduced
ciclesonide		True	1.38228					accommodation disorder
ciclesonide		True	1.4490569999999998					vision blurred
ciclesonide		True	4.134375					tunnel vision
ciclesonide		True	1.709869					abdominal hernia
ciclesonide		True	5.754179					anorectal disorder
ciclesonide		True	8.586030000000001					rectal prolapse
ciclesonide		True	8.586030000000001					anal pruritus
ciclesonide		True	8.586030000000001					rectal tenesmus
ciclesonide		True	5.754179					rectal polyp
ciclesonide		True	3.163755					periodontitis
ciclesonide		True	5.754179					gingivitis
ciclesonide		True	1.0436170000000002					gingival pain
ciclesonide		True	3.77554					pancreatic failure
ciclesonide		True	5.754179					intestinal fistula
ciclesonide		True	2.1789300000000003					oesophageal varices haemorrhage
ciclesonide		True	1.00202					gastroenteritis viral
ciclesonide		True	1.38228					gastrointestinal infection
ciclesonide		True	3.77554					abscess intestinal
ciclesonide		True	2.517258					appendicitis
ciclesonide		True	1.38228					fungal oesophagitis
ciclesonide		True	1.049925					colitis ischaemic
ciclesonide		True	2.1789300000000003					gastritis haemorrhagic
ciclesonide		True	3.163755					inflammatory bowel disease
ciclesonide		True	8.586030000000001					proctitis
ciclesonide		True	1.018417					gastrooesophageal reflux disease
ciclesonide		True	8.586030000000001					change of bowel habit
ciclesonide		True	1.38228					oesophageal spasm
ciclesonide		True	2.1789300000000003					gastrointestinal sounds abnormal
ciclesonide		True	1.085083					flatulence
ciclesonide		True	4.293384					oesophageal pain
ciclesonide		True	1.511879					abdominal discomfort
ciclesonide		True	2.1789300000000003					hyperphagia
ciclesonide		True	3.77554					pelvic discomfort
ciclesonide		True	8.586030000000001					pneumatosis intestinalis
ciclesonide		True	2.055789					regurgitation
ciclesonide		True	3.77554					ileal stenosis
ciclesonide		True	1.38228					subileus
ciclesonide		True	2.1789300000000003					volvulus
ciclesonide		True	8.586030000000001					diverticular perforation
ciclesonide		True	2.1789300000000003					gastrointestinal erosion
ciclesonide		True	1.709869					peptic ulcer
ciclesonide		True	2.517258					haemorrhoidal haemorrhage
ciclesonide		True	2.756581					coeliac disease
ciclesonide		True	2.1789300000000003					gastric cancer
ciclesonide		True	1.440928					pancreatic carcinoma
ciclesonide		True	8.586030000000001					pancreatic carcinoma metastatic
ciclesonide		True	2.1789300000000003					leukoplakia oral
ciclesonide		True	8.586030000000001					lip disorder
ciclesonide		True	8.586030000000001					oral lichen planus
ciclesonide		True	2.817604					oral herpes
ciclesonide		True	1.6811779999999998					paraesthesia oral
ciclesonide		True	2.1789300000000003					foaming at mouth
ciclesonide		True	8.586030000000001					gingival blister
ciclesonide		True	1.993497					hypoaesthesia oral
ciclesonide		True	2.1789300000000003					mouth injury
ciclesonide		True	6.557912					oropharyngeal discomfort
ciclesonide		True	1.440928					aphthous ulcer
ciclesonide		True	2.667184					glossitis
ciclesonide		True	1.38228					tongue biting
ciclesonide		True	5.754179					tongue haemorrhage
ciclesonide		True	18.77554					tongue injury
ciclesonide		True	2.1789300000000003					tongue blistering
ciclesonide		True	8.586030000000001					application site dryness
ciclesonide		True	2.129646					application site erythema
ciclesonide		True	1.049925					application site pruritus
ciclesonide		True	18.77554					application site scab
ciclesonide		True	2.1789300000000003					application site urticaria
ciclesonide		True	3.77554					infusion site reaction
ciclesonide		True	5.754179					infusion site swelling
ciclesonide		True	28.8456					infusion site urticaria
ciclesonide		True	1.578788					injection site erythema
ciclesonide		True	1.359851					injection site haematoma
ciclesonide		True	1.272418					injection site pain
ciclesonide		True	2.26731					injection site pruritus
ciclesonide		True	1.667719					injection site rash
ciclesonide		True	1.667719					injection site urticaria
ciclesonide		True	1.225851					injection site warmth
ciclesonide		True	4.134375					hypothermia
ciclesonide		True	1.38228					stillbirth
ciclesonide		True	1.19146					malaise
ciclesonide		True	1.225851					feeling of body temperature change
ciclesonide		True	3.77554					hangover
ciclesonide		True	2.076464					sensation of foreign body
ciclesonide		True	3.77554					cerebellar ataxia
ciclesonide		True	1.049925					apparent death
ciclesonide		True	8.586030000000001					concomitant disease progression
ciclesonide		True	3.77554					fistula discharge
ciclesonide		True	1.601553					influenza like illness
ciclesonide		True	8.586030000000001					local reaction
ciclesonide		True	2.722792					pallor
ciclesonide		True	1.946157					secretion discharge
ciclesonide		True	1.285698					unevaluable event
ciclesonide		True	3.163755					yellow skin
ciclesonide		True	8.586030000000001					serositis
ciclesonide		True	3.77554					burning sensation mucosal
ciclesonide		True	8.586030000000001					leukoplakia
ciclesonide		True	8.586030000000001					mucosal exfoliation
ciclesonide		True	2.3422460000000003					polyp
ciclesonide		True	4.006733					facial pain
ciclesonide		True	3.77554					hypertrophy
ciclesonide		True	18.77554					gallbladder enlargement
ciclesonide		True	1.38228					hepatitis cholestatic
ciclesonide		True	1.225851					hepatic cyst
ciclesonide		True	1.40412					liver disorder
ciclesonide		True	2.342846					hepatic function abnormal
ciclesonide		True	3.77554					hypoproteinaemia
ciclesonide		True	1.049925					hepatic cirrhosis
ciclesonide		True	9.000347					hepatic pain
ciclesonide		True	2.1789300000000003					chronic hepatitis
ciclesonide		True	6.736692					hepatitis fulminant
ciclesonide		True	8.586030000000001					bile duct cancer
ciclesonide		True	8.586030000000001					hepatic cancer metastatic
ciclesonide		True	18.77554					allergic sinusitis
ciclesonide		True	8.586030000000001					hypersensitivity pneumonitis
ciclesonide		True	5.705264000000001					erythema multiforme
ciclesonide		True	2.1238900000000003					hypersensitivity
ciclesonide		True	1.246399					multiple allergies
ciclesonide		True	8.586030000000001					mycotic allergy
ciclesonide		True	4.134375					serum sickness
ciclesonide		True	8.586030000000001					type i hypersensitivity
ciclesonide		True	1.38228					allergy to chemicals
ciclesonide		True	1.225851					dermatitis contact
ciclesonide		True	5.024883					drug eruption
ciclesonide		True	1.019981					drug hypersensitivity
ciclesonide		True	1.709869					food allergy
ciclesonide		True	8.586030000000001					reaction to colouring
ciclesonide		True	2.953272					anaphylactic reaction
ciclesonide		True	3.412524					anaphylactic shock
ciclesonide		True	1.368093					anaphylactoid reaction
ciclesonide		True	3.77554					circumoral oedema
ciclesonide		True	1.5071960000000002					laryngeal oedema
ciclesonide		True	8.586030000000001					mite allergy
ciclesonide		True	18.77554					idiopathic urticaria
ciclesonide		True	1.049925					sarcoidosis
ciclesonide		True	2.1789300000000003					decreased immune responsiveness
ciclesonide		True	8.586030000000001					glomerulonephritis
ciclesonide		True	1.7978449999999997					vasculitis
ciclesonide		True	1.38228					immunosuppression
ciclesonide		True	8.586030000000001					bronchitis bacterial
ciclesonide		True	3.77554					lower respiratory tract infection bacterial
ciclesonide		True	3.77554					meningitis bacterial
ciclesonide		True	5.754179					escherichia bacteraemia
ciclesonide		True	2.517258					escherichia urinary tract infection
ciclesonide		True	1.38228					haemophilus infection
ciclesonide		True	8.586030000000001					pneumonia legionella
ciclesonide		True	3.77554					pseudomonal sepsis
ciclesonide		True	3.77554					streptococcal sepsis
ciclesonide		True	1.440928					bronchopulmonary aspergillosis
ciclesonide		True	1.38228					pulmonary mycosis
ciclesonide		True	1.38228					tinea pedis
ciclesonide		True	1.670077					osteomyelitis
ciclesonide		True	1.85504					localised infection
ciclesonide		True	2.056376					respiratory tract infection
ciclesonide		True	9.000347					superinfection
ciclesonide		True	2.756581					wound infection
ciclesonide		True	1.555771					bronchiectasis
ciclesonide		True	1.709869					infective exacerbation of chronic obstructive airways disease
ciclesonide		True	2.437175					lower respiratory tract infection
ciclesonide		True	3.687571					lung infection
ciclesonide		True	1.440928					urosepsis
ciclesonide		True	1.440928					rash pustular
ciclesonide		True	1.667719					acute sinusitis
ciclesonide		True	1.85504					chronic sinusitis
ciclesonide		True	1.1404420000000002					laryngitis
ciclesonide		True	1.5071960000000002					kidney infection
ciclesonide		True	1.38228					pyelonephritis acute
ciclesonide		True	3.77554					latent tuberculosis
ciclesonide		True	2.1789300000000003					pulmonary tuberculosis
ciclesonide		True	1.223485					herpes zoster
ciclesonide		True	8.586030000000001					pneumonia influenzal
ciclesonide		True	8.586030000000001					mumps
ciclesonide		True	3.77554					croup infectious
ciclesonide		True	1.38228					bronchitis viral
ciclesonide		True	4.134375					pneumonia viral
ciclesonide		True	2.344395					viral infection
ciclesonide		True	2.1789300000000003					viral rash
ciclesonide		True	2.1789300000000003					fracture delayed union
ciclesonide		True	2.1789300000000003					haemarthrosis
ciclesonide		True	1.51081					joint injury
ciclesonide		True	1.440928					fibula fracture
ciclesonide		True	1.375149					foot fracture
ciclesonide		True	1.368093					lower limb fracture
ciclesonide		True	3.163755					tibia fracture
ciclesonide		True	1.555771					wrist fracture
ciclesonide		True	8.586030000000001					respiratory fume inhalation disorder
ciclesonide		True	3.77554					toxic encephalopathy
ciclesonide		True	4.9477150000000005					maternal drugs affecting foetus
ciclesonide		True	2.1789300000000003					haemothorax
ciclesonide		True	3.3205750000000003					ligament sprain
ciclesonide		True	4.134375					tendon injury
ciclesonide		True	1.5071960000000002					nerve injury
ciclesonide		True	8.586030000000001					accident at home
ciclesonide		True	8.586030000000001					animal scratch
ciclesonide		True	2.076464					asphyxia
ciclesonide		True	3.163755					skeletal injury
ciclesonide		True	9.000347					face injury
ciclesonide		True	8.586030000000001					nail injury
ciclesonide		True	3.77554					skin injury
ciclesonide		True	1.38228					labelled drug-drug interaction medication error
ciclesonide		True	8.586030000000001					second primary malignancy
ciclesonide		True	8.586030000000001					hyperlactacidaemia
ciclesonide		True	2.667184					acidosis
ciclesonide		True	1.225851					increased appetite
ciclesonide		True	1.049925					malnutrition
ciclesonide		True	2.667184					overweight
ciclesonide		True	3.77554					chondrocalcinosis pyrophosphate
ciclesonide		True	8.586030000000001					magnesium metabolism disorder
ciclesonide		True	3.163755					hypophosphataemia
ciclesonide		True	8.586030000000001					hypervolaemia
ciclesonide		True	3.77554					lipoatrophy
ciclesonide		True	1.440928					hyperuricaemia
ciclesonide		True	8.586030000000001					bone cyst
ciclesonide		True	8.586030000000001					connective tissue disorder
ciclesonide		True	5.754179					joint instability
ciclesonide		True	3.77554					joint lock
ciclesonide		True	9.000347					joint noise
ciclesonide		True	2.89769					joint stiffness
ciclesonide		True	1.270197					joint swelling
ciclesonide		True	5.270178					psoriatic arthropathy
ciclesonide		True	14.087509					muscle fatigue
ciclesonide		True	2.1789300000000003					cataplexy
ciclesonide		True	1.38228					torticollis
ciclesonide		True	8.586030000000001					limb deformity
ciclesonide		True	1.246399					sciatica
ciclesonide		True	1.225851					lumbar spinal stenosis
ciclesonide		True	1.38228					rib deformity
ciclesonide		True	3.408978					growth retardation
ciclesonide		True	1.176834					musculoskeletal stiffness
ciclesonide		True	3.05308					discomfort
ciclesonide		True	3.77554					fibroma
ciclesonide		True	2.1789300000000003					bone neoplasm
ciclesonide		True	1.00202					bursitis
ciclesonide		True	8.586030000000001					enthesopathy
ciclesonide		True	8.586030000000001					fibrous histiocytoma
ciclesonide		True	9.000347					adenoma benign
ciclesonide		True	1.38228					brain neoplasm
ciclesonide		True	2.1789300000000003					renal cell carcinoma
ciclesonide		True	8.586030000000001					uterine cyst
ciclesonide		True	8.586030000000001					uterine neoplasm
ciclesonide		True	8.233121					nasal polyps
ciclesonide		True	2.1789300000000003					vocal cord polyp
ciclesonide		True	4.134375					intracranial aneurysm
ciclesonide		True	2.1789300000000003					embolic stroke
ciclesonide		True	2.1789300000000003					ischaemic cerebral infarction
ciclesonide		True	8.586030000000001					carotid artery disease
ciclesonide		True	2.667184					cerebrovascular disorder
ciclesonide		True	2.517258					facial paralysis
ciclesonide		True	1.4354649999999998					anosmia
ciclesonide		True	1.049925					parosmia
ciclesonide		True	1.38228					vocal cord paralysis
ciclesonide		True	18.77554					migraine with aura
ciclesonide		True	1.38228					hydrocephalus
ciclesonide		True	1.85504					brain oedema
ciclesonide		True	3.77554					judgement impaired
ciclesonide		True	3.77554					bradykinesia
ciclesonide		True	3.77554					clumsiness
ciclesonide		True	1.5071960000000002					hypokinesia
ciclesonide		True	1.855546					psychomotor hyperactivity
ciclesonide		True	8.586030000000001					monoplegia
ciclesonide		True	8.586030000000001					quadriparesis
ciclesonide		True	1.771654					coordination abnormal
ciclesonide		True	1.131689					dysstasia
ciclesonide		True	2.517258					dysgraphia
ciclesonide		True	3.669334					altered state of consciousness
ciclesonide		True	1.139908					loss of consciousness
ciclesonide		True	3.77554					neurogenic shock
ciclesonide		True	1.428847					agitation
ciclesonide		True	2.055789					head discomfort
ciclesonide		True	2.1789300000000003					neurological symptom
ciclesonide		True	1.051225					restlessness
ciclesonide		True	3.05308					hyperaesthesia
ciclesonide		True	1.132707					hypoaesthesia
ciclesonide		True	9.183928					pharyngeal hypoaesthesia
ciclesonide		True	1.440928					sensory loss
ciclesonide		True	1.438866					aphonia
ciclesonide		True	2.1789300000000003					neuritis
ciclesonide		True	18.77554					thoracic outlet syndrome
ciclesonide		True	1.667719					somnambulism
ciclesonide		True	1.667719					initial insomnia
ciclesonide		True	1.035255					insomnia
ciclesonide		True	2.128254					middle insomnia
ciclesonide		True	8.586030000000001					terminal insomnia
ciclesonide		True	8.586030000000001					narcolepsy
ciclesonide		True	3.2428540000000003					poor quality sleep
ciclesonide		True	2.1789300000000003					lumbar radiculopathy
ciclesonide		True	9.000347					spinal cord disorder
ciclesonide		True	5.754179					abortion
ciclesonide		True	3.77554					foetal hypokinesia
ciclesonide		True	8.586030000000001					breech presentation
ciclesonide		True	8.586030000000001					premature separation of placenta
ciclesonide		True	2.1789300000000003					pre-eclampsia
ciclesonide		True	1.0731959999999998					stress
ciclesonide		True	2.1789300000000003					claustrophobia
ciclesonide		True	8.586030000000001					daydreaming
ciclesonide		True	8.586030000000001					language disorder
ciclesonide		True	2.290805					screaming
ciclesonide		True	1.532201					delirium
ciclesonide		True	2.1789300000000003					depression suicidal
ciclesonide		True	2.517258					major depression
ciclesonide		True	1.38228					depressive symptom
ciclesonide		True	2.1789300000000003					negative thoughts
ciclesonide		True	1.13904					delusion
ciclesonide		True	1.679188					hallucination
ciclesonide		True	7.45509					hallucination, auditory
ciclesonide		True	3.77554					illusion
ciclesonide		True	3.77554					impulsive behaviour
ciclesonide		True	8.586030000000001					inappropriate affect
ciclesonide		True	2.0310360000000003					emotional disorder
ciclesonide		True	2.1789300000000003					moaning
ciclesonide		True	2.620855					paranoia
ciclesonide		True	2.353217					abnormal behaviour
ciclesonide		True	4.388194					choking sensation
ciclesonide		True	1.556283					throat tightness
ciclesonide		True	2.889418					psychotic disorder
ciclesonide		True	1.38228					loss of libido
ciclesonide		True	1.379135					sleep disorder
ciclesonide		True	8.586030000000001					bladder dilatation
ciclesonide		True	3.77554					bladder prolapse
ciclesonide		True	3.77554					cystitis interstitial
ciclesonide		True	3.77554					urinary tract obstruction
ciclesonide		True	8.586030000000001					leukocyturia
ciclesonide		True	6.736692					polyuria
ciclesonide		True	2.055789					renal pain
ciclesonide		True	8.586030000000001					chronic kidney disease
ciclesonide		True	1.709869					breast mass
ciclesonide		True	1.709869					menstrual disorder
ciclesonide		True	1.7978449999999997					menorrhagia
ciclesonide		True	8.586030000000001					penile oedema
ciclesonide		True	1.38228					prostatic disorder
ciclesonide		True	1.38228					prostatomegaly
ciclesonide		True	8.586030000000001					endometrial hyperplasia
ciclesonide		True	1.38228					uterine spasm
ciclesonide		True	5.754179					bronchial disorder
ciclesonide		True	18.77554					bronchial haemorrhage
ciclesonide		True	5.270178					bronchial hyperreactivity
ciclesonide		True	3.77554					bronchial oedema
ciclesonide		True	1.38228					bronchostenosis
ciclesonide		True	5.754179					obliterative bronchiolitis
ciclesonide		True	4.452911					status asthmaticus
ciclesonide		True	3.77554					idiopathic pulmonary fibrosis
ciclesonide		True	3.01284					interstitial lung disease
ciclesonide		True	1.198034					lung infiltration
ciclesonide		True	1.440928					organising pneumonia
ciclesonide		True	9.000347					pulmonary alveolar haemorrhage
ciclesonide		True	3.77554					restrictive pulmonary disease
ciclesonide		True	1.6937640000000005					pneumothorax
ciclesonide		True	4.293384					hypopnoea
ciclesonide		True	1.277752					respiratory arrest
ciclesonide		True	2.272941					tachypnoea
ciclesonide		True	3.360955					productive cough
ciclesonide		True	5.267231					sputum discoloured
ciclesonide		True	5.0880600000000005					increased bronchial secretion
ciclesonide		True	1.709869					respiration abnormal
ciclesonide		True	1.840422					pulmonary mass
ciclesonide		True	2.208067					respiratory disorder
ciclesonide		True	3.684871					respiratory tract congestion
ciclesonide		True	1.194426					increased upper airway secretion
ciclesonide		True	28.8456					paranasal sinus discomfort
ciclesonide		True	2.1789300000000003					rhinalgia
ciclesonide		True	3.088981					sneezing
ciclesonide		True	1.5071960000000002					snoring
ciclesonide		True	3.596147					upper airway obstruction
ciclesonide		True	4.134375					upper respiratory tract congestion
ciclesonide		True	6.960581					upper respiratory tract inflammation
ciclesonide		True	8.586030000000001					pneumomediastinum
ciclesonide		True	2.1789300000000003					reflux laryngitis
ciclesonide		True	3.408978					vocal cord disorder
ciclesonide		True	8.586030000000001					vocal cord thickening
ciclesonide		True	1.709869					laryngospasm
ciclesonide		True	8.586030000000001					nasal mucosal discolouration
ciclesonide		True	19.293384					nasal oedema
ciclesonide		True	2.763674					sinus congestion
ciclesonide		True	1.062995					sinus disorder
ciclesonide		True	2.076464					pharyngeal erythema
ciclesonide		True	1.7072920000000005					pharyngeal oedema
ciclesonide		True	2.1789300000000003					tonsillar hypertrophy
ciclesonide		True	3.77554					skin striae
ciclesonide		True	1.225851					dermatitis bullous
ciclesonide		True	4.134375					skin odour abnormal
ciclesonide		True	2.1789300000000003					skin plaque
ciclesonide		True	18.77554					skin swelling
ciclesonide		True	3.77554					skin warm
ciclesonide		True	1.129823					swelling face
ciclesonide		True	2.969133					eczema
ciclesonide		True	3.163755					prurigo
ciclesonide		True	3.844092					skin irritation
ciclesonide		True	1.068198					erythema
ciclesonide		True	1.667719					generalised erythema
ciclesonide		True	1.38228					palmar erythema
ciclesonide		True	1.246399					photosensitivity reaction
ciclesonide		True	1.4135080000000002					pruritus
ciclesonide		True	1.512714					pruritus generalised
ciclesonide		True	2.3472660000000003					rash macular
ciclesonide		True	9.000347					skin mass
ciclesonide		True	8.586030000000001					varicose ulceration
ciclesonide		True	9.000347					nail discolouration
ciclesonide		True	1.38228					onychomadesis
ciclesonide		True	3.77554					hair growth abnormal
ciclesonide		True	2.1789300000000003					hair texture abnormal
ciclesonide		True	9.368093					haemorrhage subcutaneous
ciclesonide		True	2.1789300000000003					skin oedema
ciclesonide		True	2.1789300000000003					spider vein
ciclesonide		True	3.77554					aortic aneurysm rupture
ciclesonide		True	3.77554					aortic dissection
ciclesonide		True	3.163755					ischaemia
ciclesonide		True	8.586030000000001					venous occlusion
ciclesonide		True	8.586030000000001					aortic thrombosis
ciclesonide		True	1.38228					jugular vein thrombosis
ciclesonide		True	2.1789300000000003					vascular calcification
ciclesonide		True	1.38228					injury associated with device
ciclesonide		True	28.8456					incorrect dose administered by device
ciclesonide		True	3.77554					foetal death
ciclesonide		True	2.1789300000000003					pubis fracture
ciclesonide		True	2.517258					foreign body
ciclesonide		True	5.270178					sputum increased
ciclesonide		True	8.586030000000001					respiratory tract oedema
ciclesonide		True	18.77554					increased viscosity of upper respiratory secretion
ciclesonide		True	3.77554					nasal discharge discolouration
ciclesonide		True	38.88228					nasal obstruction
ciclesonide		True	3.635031					upper-airway cough syndrome
ciclesonide		True	3.77554					papule
ciclesonide		True	1.38228					vertebral foraminal stenosis
ciclesonide		True	1.38228					premature delivery
ciclesonide		True	8.586030000000001					low birth weight baby
ciclesonide		True	2.1789300000000003					hepatic cancer
ciclesonide		True	8.586030000000001					aspergillus infection
mycophenolate mofetil		True	1.4502248	Found	False	['common']	anemia	anaemia
mycophenolate mofetil		True	3.0525269999999995	Not found	False	[]		babesiosis
mycophenolate mofetil		True	8.5858	Not found	False	[]		leukoerythroblastic anaemia
mycophenolate mofetil		True	1.526754	Not found	False	[]		microcytic anaemia
mycophenolate mofetil		True	1.380874	Not found	False	[]		normochromic normocytic anaemia
mycophenolate mofetil		True	2.021328	Not found	False	[]		nephrogenic anaemia
mycophenolate mofetil		True	3.1598878	Found	False	[]	red cell aplasia	aplasia pure red cell
mycophenolate mofetil		True	2.288752	Not found	False	[]		bicytopenia
mycophenolate mofetil		True	1.320245	Not found	False	[]		bone marrow failure
mycophenolate mofetil		True	1.9141710000000005	Not found	False	[]		bone marrow toxicity
mycophenolate mofetil		True	2.17865	Not found	False	[]		erythroid maturation arrest
mycophenolate mofetil		True	5.269736	Not found	False	[]		granulocytes maturation arrest
mycophenolate mofetil		True	5.269736	Not found	False	[]		hypoplastic anaemia
mycophenolate mofetil		True	11.394509	Not found	False	[]		myeloid maturation arrest
mycophenolate mofetil		True	1.1810656000000002	Not found	False	[]		pancytopenia
mycophenolate mofetil		True	8.5858	Not found	False	[]		protein s deficiency
mycophenolate mofetil		True	1.154355	Not found	False	[]		coagulopathy
mycophenolate mofetil		True	2.516863	Not found	False	[]		factor viii inhibition
mycophenolate mofetil		True	1.637695	Not found	False	[]		thrombotic microangiopathy
mycophenolate mofetil		True	1.169381	Not found	False	[]		blood disorder
mycophenolate mofetil		True	2.17865	Not found	False	[]		bone marrow ischaemia
mycophenolate mofetil		True	1.998139	Not found	False	[]		bone marrow oedema
mycophenolate mofetil		True	5.087545	Not found	False	[]		bone marrow oedema syndrome
mycophenolate mofetil		True	2.305498	Not found	False	[]		haematotoxicity
mycophenolate mofetil		True	3.050488	Not found	False	[]		hyperviscosity syndrome
mycophenolate mofetil		True	2.075968	Not found	False	[]		hypoglobulinaemia
mycophenolate mofetil		True	8.5858	Not found	False	[]		leukostasis syndrome
mycophenolate mofetil		True	1.555184	Not found	False	[]		metastases to bone marrow
mycophenolate mofetil		True	1.050317	Not found	False	[]		haematological malignancy
mycophenolate mofetil		True	9.000024	Not found	False	[]		lymphatic system neoplasm
mycophenolate mofetil		True	2.3012726000000003	Not found	False	[]		epstein-barr virus associated lymphoproliferative disorder
mycophenolate mofetil		True	2.081303	Not found	False	[]		lymphoproliferative disorder
mycophenolate mofetil		True	1.504433	Not found	False	[]		myelofibrosis
mycophenolate mofetil		True	1.367582	Not found	False	[]		sickle cell anaemia
mycophenolate mofetil		True	1.320609	Not found	False	[]		haemolytic anaemia
mycophenolate mofetil		True	2.199392	Not found	False	[]		haemolytic uraemic syndrome
mycophenolate mofetil		True	1.882204	Not found	False	[]		microangiopathic haemolytic anaemia
mycophenolate mofetil		True	2.17865	Not found	False	[]		haemoglobinaemia
mycophenolate mofetil		True	1.150631	Not found	False	[]		hyperbilirubinaemia
mycophenolate mofetil		True	8.5858	Not found	False	[]		jaundice acholuric
mycophenolate mofetil		True	1.38199	Not found	False	[]		leukaemia cutis
mycophenolate mofetil		True	3.77527	Not found	False	[]		acute biphenotypic leukaemia
mycophenolate mofetil		True	3.77527	Not found	False	[]		acute megakaryocytic leukaemia
mycophenolate mofetil		True	2.075968	Not found	False	[]		acute monocytic leukaemia
mycophenolate mofetil		True	1.093784	Not found	False	[]		acute myeloid leukaemia recurrent
mycophenolate mofetil		True	1.709461	Not found	False	[]		acute myelomonocytic leukaemia
mycophenolate mofetil		True	3.797809	Not found	False	[]		hairy cell leukaemia
mycophenolate mofetil		True	1.63187	Not found	False	[]		chronic myeloid leukaemia
mycophenolate mofetil		True	1.38199	Not found	False	[]		juvenile chronic myelomonocytic leukaemia
mycophenolate mofetil		True	2.000048	Not found	False	[]		chloroma
mycophenolate mofetil		True	28.84532	Not found	False	[]		5q minus syndrome
mycophenolate mofetil		True	1.225434	Not found	False	[]		hodgkin's disease recurrent
mycophenolate mofetil		True	3.647673	Not found	False	[]		central nervous system lymphoma
mycophenolate mofetil		True	1.042933	Found	False	['rare', 'common']	lymphoma	lymphoma
mycophenolate mofetil		True	1.322445	Not found	False	[]		b-cell lymphoma
mycophenolate mofetil		True	3.77527	Not found	False	[]		b-cell lymphoma stage ii
mycophenolate mofetil		True	1.359259	Not found	False	[]		primary effusion lymphoma
mycophenolate mofetil		True	1.331611	Not found	False	[]		diffuse large b-cell lymphoma
mycophenolate mofetil		True	2.075968	Not found	False	[]		diffuse large b-cell lymphoma recurrent
mycophenolate mofetil		True	9.000024	Not found	False	[]		diffuse large b-cell lymphoma stage ii
mycophenolate mofetil		True	8.5858	Not found	False	[]		diffuse large b-cell lymphoma stage iii
mycophenolate mofetil		True	1.38199	Not found	False	[]		lymphoplasmacytoid lymphoma/immunocytoma recurrent
mycophenolate mofetil		True	1.38199	Not found	False	[]		primary mediastinal large b-cell lymphoma
mycophenolate mofetil		True	3.408432	Not found	False	[]		t-cell lymphoma recurrent
mycophenolate mofetil		True	2.816979	Not found	False	[]		angiocentric lymphoma
mycophenolate mofetil		True	5.483649	Not found	False	[]		angioimmunoblastic t-cell lymphoma
mycophenolate mofetil		True	1.344237	Not found	False	[]		cutaneous t-cell lymphoma
mycophenolate mofetil		True	8.5858	Not found	False	[]		cutaneous t-cell lymphoma recurrent
mycophenolate mofetil		True	5.087545	Not found	False	[]		cutaneous t-cell lymphoma stage ii
mycophenolate mofetil		True	2.516863	Not found	False	[]		peripheral t-cell lymphoma unspecified recurrent
mycophenolate mofetil		True	11.394509	Not found	False	[]		precursor t-lymphoblastic lymphoma/leukaemia
mycophenolate mofetil		True	1.359259	Not found	False	[]		gammopathy
mycophenolate mofetil		True	8.5858	Not found	False	[]		heavy chain disease
mycophenolate mofetil		True	28.84532	Not found	False	[]		light chain disease
mycophenolate mofetil		True	2.50519	Not found	False	[]		paraproteinaemia
mycophenolate mofetil		True	1.099985	Not found	False	[]		platelet disorder
mycophenolate mofetil		True	3.77527	Not found	False	[]		platelet production decreased
mycophenolate mofetil		True	1.1471124	Not found	False	[]		thrombocytopenia
mycophenolate mofetil		True	1.062642	Not found	False	[]		thrombotic thrombocytopenic purpura
mycophenolate mofetil		True	1.934596	Not found	False	[]		polycythaemia
mycophenolate mofetil		True	9.183533	Not found	False	[]		erythropenia
mycophenolate mofetil		True	3.197506	Not found	False	[]		erythropoiesis abnormal
mycophenolate mofetil		True	1.219274	Not found	False	[]		macrocytosis
mycophenolate mofetil		True	1.555211	Not found	False	[]		red blood cell abnormality
mycophenolate mofetil		True	2.8619760000000003	Not found	False	[]		reticulocytopenia
mycophenolate mofetil		True	1.38199	Not found	False	[]		hepatosplenomegaly neonatal
mycophenolate mofetil		True	2.516863	Not found	False	[]		cystic lymphangioma
mycophenolate mofetil		True	2.103981	Not found	False	[]		infected lymphocele
mycophenolate mofetil		True	1.770937	Not found	False	[]		lymph node pain
mycophenolate mofetil		True	1.198847	Not found	False	[]		lymphadenitis
mycophenolate mofetil		True	1.38199	Not found	False	[]		lymphadenitis bacterial
mycophenolate mofetil		True	1.858038	Not found	False	[]		lymphadenopathy mediastinal
mycophenolate mofetil		True	2.17865	Not found	False	[]		lymphangioleiomyomatosis
mycophenolate mofetil		True	4.500048	Not found	False	[]		lymphatic disorder
mycophenolate mofetil		True	4.257538	Not found	False	[]		lymphocele
mycophenolate mofetil		True	1.986619	Not found	False	[]		lymphoedema
mycophenolate mofetil		True	2.6666990000000004	Not found	False	[]		lymphoid tissue hyperplasia
mycophenolate mofetil		True	3.271336	Not found	False	[]		lymphorrhoea
mycophenolate mofetil		True	1.200754	Not found	False	[]		metastases to lymph nodes
mycophenolate mofetil		True	3.77527	Not found	False	[]		granulomatous lymphadenitis
mycophenolate mofetil		True	5.330453	Not found	False	[]		renal lymphocele
mycophenolate mofetil		True	4.387667	Not found	False	[]		retroperitoneal lymphadenopathy
mycophenolate mofetil		True	1.7773450000000002	Not found	False	[]		hypersplenism
mycophenolate mofetil		True	3.843555	Not found	False	[]		metastases to spleen
mycophenolate mofetil		True	1.440515	Not found	False	[]		spleen congestion
mycophenolate mofetil		True	14.087155	Not found	False	[]		splenic embolism
mycophenolate mofetil		True	1.667215	Not found	False	[]		splenic lesion
mycophenolate mofetil		True	1.359259	Not found	False	[]		splenic rupture
mycophenolate mofetil		True	1.312763	Not found	False	[]		splenomegaly
mycophenolate mofetil		True	2.43248	Not found	False	[]		eosinophilic myocarditis
mycophenolate mofetil		True	2.17865	Not found	False	[]		eosinophilic pneumonia acute
mycophenolate mofetil		True	8.5858	Not found	False	[]		basophilia
mycophenolate mofetil		True	1.543056	Not found	False	[]		lymphocytic infiltration
mycophenolate mofetil		True	1.214135	Not found	False	[]		lymphocytosis
mycophenolate mofetil		True	1.131018	Not found	False	[]		monocytosis
mycophenolate mofetil		True	3.595679	Not found	False	[]		myelocytosis
mycophenolate mofetil		True	2.186494	Found	False	['common']	leukopenia	leukopenia
mycophenolate mofetil		True	1.374576	Not found	False	[]		lymphopenia
mycophenolate mofetil		True	2.2808544	Not found	False	[]		agranulocytosis
mycophenolate mofetil		True	1.859336	Not found	False	[]		granulocytopenia
mycophenolate mofetil		True	1.3494558	Not found	False	[]		neutropenia
mycophenolate mofetil		True	3.77527	Not found	False	[]		erythrophagocytosis
mycophenolate mofetil		True	2.516863	Not found	False	[]		cytopenia
mycophenolate mofetil		True	2.17865	Not found	False	[]		pseudolymphoma
mycophenolate mofetil		True	1.2983669999999998	Not found	False	[]		atrioventricular block complete
mycophenolate mofetil		True	8.5858	Not found	False	[]		agonal rhythm
mycophenolate mofetil		True	1.5066890000000002	Not found	False	[]		bradycardia neonatal
mycophenolate mofetil		True	1.220399	Not found	False	[]		cardiac flutter
mycophenolate mofetil		True	1.589744	Not found	False	[]		atrial flutter
mycophenolate mofetil		True	1.1467445	Not found	False	[]		cardiac arrest
mycophenolate mofetil		True	1.3179214	Not found	False	[]		cardio-respiratory arrest
mycophenolate mofetil		True	1.18022	Not found	False	[]		pulseless electrical activity
mycophenolate mofetil		True	1.410475	Not found	False	[]		sudden cardiac death
mycophenolate mofetil		True	1.070203	Not found	False	[]		sudden death
mycophenolate mofetil		True	8.5858	Not found	False	[]		cardiac perforation
mycophenolate mofetil		True	1.38199	Not found	False	[]		cardiac procedure complication
mycophenolate mofetil		True	1.831303	Not found	False	[]		cardiovascular disorder
mycophenolate mofetil		True	2.6909660000000004	Not found	False	[]		complications of transplanted heart
mycophenolate mofetil		True	3.411899	Not found	False	[]		heart disease congenital
mycophenolate mofetil		True	5.112442	Not found	False	[]		heart transplant rejection
mycophenolate mofetil		True	1.38199	Not found	False	[]		oedema due to cardiac disease
mycophenolate mofetil		True	3.77527	Not found	False	[]		orthostatic intolerance
mycophenolate mofetil		True	1.489524	Not found	False	[]		clubbing
mycophenolate mofetil		True	2.372438	Not found	False	[]		jugular vein distension
mycophenolate mofetil		True	1.693045	Not found	False	[]		dyspnoea paroxysmal nocturnal
mycophenolate mofetil		True	1.709461	Not found	False	[]		laryngeal dyspnoea
mycophenolate mofetil		True	1.311836	Not found	False	[]		orthopnoea
mycophenolate mofetil		True	7.329215	Not found	False	[]		metastases to heart
mycophenolate mofetil		True	2.341756	Not found	False	[]		aortic valve calcification
mycophenolate mofetil		True	8.5858	Not found	False	[]		aortic valve disease mixed
mycophenolate mofetil		True	9.183533	Not found	False	[]		bicuspid aortic valve
mycophenolate mofetil		True	1.38199	Not found	False	[]		supravalvular aortic stenosis
mycophenolate mofetil		True	2.816979	Not found	False	[]		mitral valve calcification
mycophenolate mofetil		True	3.77527	Not found	False	[]		mitral valve sclerosis
mycophenolate mofetil		True	3.77527	Not found	False	[]		pulmonary valve disease
mycophenolate mofetil		True	3.668615	Not found	False	[]		pulmonary valve stenosis
mycophenolate mofetil		True	1.197438	Not found	False	[]		double outlet right ventricle
mycophenolate mofetil		True	1.026364	Not found	False	[]		fallot's tetralogy
mycophenolate mofetil		True	1.268397	Not found	False	[]		patent ductus arteriosus
mycophenolate mofetil		True	4.387667	Not found	False	[]		pulmonary artery atresia
mycophenolate mofetil		True	14.35454	Not found	False	[]		anomalous pulmonary venous connection
mycophenolate mofetil		True	9.292927	Not found	False	[]		congenital cardiovascular anomaly
mycophenolate mofetil		True	12.569569	Not found	False	[]		arteritis coronary
mycophenolate mofetil		True	1.078954	Not found	False	[]		coronary artery disease
mycophenolate mofetil		True	1.827303	Not found	False	[]		coronary artery stenosis
mycophenolate mofetil		True	1.5066890000000002	Not found	False	[]		coronary ostial stenosis
mycophenolate mofetil		True	1.160448	Not found	False	[]		acute coronary syndrome
mycophenolate mofetil		True	1.123038	Not found	False	[]		acute myocardial infarction
mycophenolate mofetil		True	1.1010399999999998	Not found	False	[]		angina unstable
mycophenolate mofetil		True	1.151006	Not found	False	[]		myocardial ischaemia
mycophenolate mofetil		True	2.055386	Not found	False	[]		post procedural myocardial infarction
mycophenolate mofetil		True	1.142607	Not found	False	[]		endocarditis bacterial
mycophenolate mofetil		True	3.921889	Not found	False	[]		endocarditis enterococcal
mycophenolate mofetil		True	1.489524	Not found	False	[]		endocarditis staphylococcal
mycophenolate mofetil		True	5.753825	Not found	False	[]		rheumatic heart disease
mycophenolate mofetil		True	2.341157	Not found	False	[]		fungal endocarditis
mycophenolate mofetil		True	1.538445	Not found	False	[]		endocarditis
mycophenolate mofetil		True	1.770296	Not found	False	[]		ascites
mycophenolate mofetil		True	1.5606140000000002	Not found	False	[]		fluid overload
mycophenolate mofetil		True	2.243599	Not found	False	[]		localised oedema
mycophenolate mofetil		True	2.516863	Not found	False	[]		cardiac cirrhosis
mycophenolate mofetil		True	1.0999473	Not found	False	[]		cardiac failure
mycophenolate mofetil		True	1.23956	Not found	False	[]		cardiac failure acute
mycophenolate mofetil		True	1.7985410000000002	Not found	False	[]		cardiogenic shock
mycophenolate mofetil		True	1.691573	Not found	False	[]		cardiopulmonary failure
mycophenolate mofetil		True	14.087155	Not found	False	[]		cardiorenal syndrome
mycophenolate mofetil		True	1.049505	Not found	False	[]		ventricular failure
mycophenolate mofetil		True	1.334673	Not found	False	[]		acute pulmonary oedema
mycophenolate mofetil		True	1.3277877	Not found	False	[]		pulmonary oedema
mycophenolate mofetil		True	8.5858	Not found	False	[]		glycogen storage disease type ii
mycophenolate mofetil		True	2.17865	Not found	False	[]		cytomegalovirus myocarditis
mycophenolate mofetil		True	9.292927	Not found	False	[]		myocarditis mycotic
mycophenolate mofetil		True	1.697247	Not found	False	[]		atrial septal defect
mycophenolate mofetil		True	15.936436	Not found	False	[]		atrioventricular septal defect
mycophenolate mofetil		True	1.38199	Not found	False	[]		cardiac aneurysm
mycophenolate mofetil		True	1.600524	Not found	False	[]		cardiac hypertrophy
mycophenolate mofetil		True	8.5858	Not found	False	[]		cardiac pseudoaneurysm
mycophenolate mofetil		True	8.5858	Not found	False	[]		chordae tendinae rupture
mycophenolate mofetil		True	1.024286	Not found	False	[]		diastolic dysfunction
mycophenolate mofetil		True	1.556715	Not found	False	[]		dilatation ventricular
mycophenolate mofetil		True	1.225766	Not found	False	[]		left atrial dilatation
mycophenolate mofetil		True	2.114692	Not found	False	[]		left ventricular dysfunction
mycophenolate mofetil		True	4.134002	Not found	False	[]		myocardial oedema
mycophenolate mofetil		True	1.7972639999999998	Not found	False	[]		right atrial dilatation
mycophenolate mofetil		True	2.612699	Not found	False	[]		right ventricular dysfunction
mycophenolate mofetil		True	2.831174	Not found	False	[]		right ventricular hypertrophy
mycophenolate mofetil		True	1.451674	Not found	False	[]		ventricular dysfunction
mycophenolate mofetil		True	1.0430990000000002	Not found	False	[]		ventricular dyskinesia
mycophenolate mofetil		True	1.68215	Not found	False	[]		ventricular hypertrophy
mycophenolate mofetil		True	1.4592770000000002	Not found	False	[]		ventricular hypokinesia
mycophenolate mofetil		True	1.598757	Not found	False	[]		ventricular septal defect
mycophenolate mofetil		True	3.77527	Not found	False	[]		ventricular septal defect acquired
mycophenolate mofetil		True	5.753825	Not found	False	[]		lupus myocarditis
mycophenolate mofetil		True	1.0735359999999998	Not found	False	[]		myocarditis
mycophenolate mofetil		True	3.163369	Not found	False	[]		bacterial pericarditis
mycophenolate mofetil		True	3.634424	Not found	False	[]		pericarditis fungal
mycophenolate mofetil		True	1.127282	Not found	False	[]		pericarditis
mycophenolate mofetil		True	8.5858	Not found	False	[]		pericarditis adhesive
mycophenolate mofetil		True	1.941026	Not found	False	[]		pericarditis constrictive
mycophenolate mofetil		True	1.774019	Not found	False	[]		cardiac tamponade
mycophenolate mofetil		True	3.843555	Not found	False	[]		pericardial disease
mycophenolate mofetil		True	1.071858	Not found	False	[]		pericardial effusion
mycophenolate mofetil		True	1.183674	Not found	False	[]		pericardial haemorrhage
mycophenolate mofetil		True	2.17865	Not found	False	[]		hyperdynamic left ventricle
mycophenolate mofetil		True	2.516863	Not found	False	[]		pulmonary artery stenosis congenital
mycophenolate mofetil		True	1.38199	Not found	False	[]		umbilical artery hypoplasia
mycophenolate mofetil		True	8.5858	Not found	False	[]		aorta hypoplasia
mycophenolate mofetil		True	2.055386	Not found	False	[]		coarctation of the aorta
mycophenolate mofetil		True	2.17865	Not found	False	[]		cerebrovascular arteriovenous malformation
mycophenolate mofetil		True	2.055386	Not found	False	[]		gastrointestinal angiodysplasia
mycophenolate mofetil		True	1.38199	Not found	False	[]		haemangioma congenital
mycophenolate mofetil		True	18.77527	Not found	False	[]		haemorrhagic arteriovenous malformation
mycophenolate mofetil		True	1.452321	Not found	False	[]		chimerism
mycophenolate mofetil		True	18.77527	Not found	False	[]		chromosomal deletion
mycophenolate mofetil		True	1.359259	Not found	False	[]		cytogenetic abnormality
mycophenolate mofetil		True	2.565128	Not found	False	[]		aplasia
mycophenolate mofetil		True	1.698882	Not found	False	[]		congenital anomaly
mycophenolate mofetil		True	9.000024	Not found	False	[]		congenital anomaly in offspring
mycophenolate mofetil		True	58.9199	Not found	False	[]		congenital cyst
mycophenolate mofetil		True	2.6666990000000004	Not found	False	[]		familial mediterranean fever
mycophenolate mofetil		True	3.977181	Not found	False	[]		multiple congenital abnormalities
mycophenolate mofetil		True	8.5858	Not found	False	[]		mitochondrial dna mutation
mycophenolate mofetil		True	9.622099	Not found	False	[]		ear malformation
mycophenolate mofetil		True	8.900608	Not found	False	[]		anomaly of external ear congenital
mycophenolate mofetil		True	15.429954	Not found	False	[]		anotia
mycophenolate mofetil		True	6.736269	Not found	False	[]		congenital aural fistula
mycophenolate mofetil		True	67.896254	Not found	False	[]		external auditory canal atresia
mycophenolate mofetil		True	18.045026	Not found	False	[]		microtia
mycophenolate mofetil		True	9.183533	Not found	False	[]		deafness congenital
mycophenolate mofetil		True	5.753825	Not found	False	[]		congenital eyelid malformation
mycophenolate mofetil		True	9.500048	Not found	False	[]		iris coloboma
mycophenolate mofetil		True	18.77527	Not found	False	[]		cataract congenital
mycophenolate mofetil		True	23.328593	Not found	False	[]		coloboma
mycophenolate mofetil		True	5.753825	Not found	False	[]		congenital eye disorder
mycophenolate mofetil		True	28.132299	Not found	False	[]		microphthalmos
mycophenolate mofetil		True	8.5858	Not found	False	[]		optic nerve hypoplasia
mycophenolate mofetil		True	2.150336	Not found	False	[]		pyloric stenosis
mycophenolate mofetil		True	25.989732	Not found	False	[]		muir-torre syndrome
mycophenolate mofetil		True	13.204138	Not found	False	[]		oesophageal atresia
mycophenolate mofetil		True	19.134002	Not found	False	[]		cleft uvula
mycophenolate mofetil		True	2.468253	Not found	False	[]		cleft lip and palate
mycophenolate mofetil		True	4.719109	Not found	False	[]		cleft palate
mycophenolate mofetil		True	7.329215	Not found	False	[]		macroglossia
mycophenolate mofetil		True	3.77527	Not found	False	[]		choledochal cyst
mycophenolate mofetil		True	1.38199	Not found	False	[]		dilatation intrahepatic duct congenital
mycophenolate mofetil		True	8.5858	Not found	False	[]		congenital cytomegalovirus infection
mycophenolate mofetil		True	8.5858	Not found	False	[]		cystinosis
mycophenolate mofetil		True	3.77527	Not found	False	[]		homocystinaemia
mycophenolate mofetil		True	8.5858	Not found	False	[]		carbohydrate metabolism disorder
mycophenolate mofetil		True	3.163369	Not found	False	[]		porphyria non-acute
mycophenolate mofetil		True	3.634424	Not found	False	[]		fabry's disease
mycophenolate mofetil		True	1.440515	Not found	False	[]		lipidosis
mycophenolate mofetil		True	3.271336	Not found	False	[]		cleft lip
mycophenolate mofetil		True	9.000024	Not found	False	[]		congenital jaw malformation
mycophenolate mofetil		True	13.209628	Not found	False	[]		hypertelorism of orbit
mycophenolate mofetil		True	7.609668	Not found	False	[]		micrognathia
mycophenolate mofetil		True	1.38199	Not found	False	[]		pierre robin syndrome
mycophenolate mofetil		True	4.947078	Not found	False	[]		pterygium colli
mycophenolate mofetil		True	34.198246	Not found	False	[]		camptodactyly congenital
mycophenolate mofetil		True	2.896949	Not found	False	[]		congenital hand malformation
mycophenolate mofetil		True	3.77527	Not found	False	[]		developmental hip dysplasia
mycophenolate mofetil		True	3.77527	Not found	False	[]		limb hypoplasia congenital
mycophenolate mofetil		True	3.319961	Not found	False	[]		limb malformation
mycophenolate mofetil		True	3.519922	Not found	False	[]		polydactyly
mycophenolate mofetil		True	1.941026	Not found	False	[]		syndactyly
mycophenolate mofetil		True	1.38199	Not found	False	[]		craniosynostosis
mycophenolate mofetil		True	14.543617	Not found	False	[]		hemivertebra
mycophenolate mofetil		True	3.517004	Not found	False	[]		spine malformation
mycophenolate mofetil		True	3.203101	Not found	False	[]		congenital musculoskeletal anomaly
mycophenolate mofetil		True	9.367582	Not found	False	[]		dysmorphism
mycophenolate mofetil		True	7.273875	Not found	False	[]		brain malformation
mycophenolate mofetil		True	8.5858	Not found	False	[]		congenital spinal cord anomaly
mycophenolate mofetil		True	1.38199	Not found	False	[]		congenital brain damage
mycophenolate mofetil		True	28.84532	Not found	False	[]		congenital choroid plexus cyst
mycophenolate mofetil		True	8.232497	Not found	False	[]		bartter's syndrome
mycophenolate mofetil		True	9.000024	Not found	False	[]		congenital genitourinary abnormality
mycophenolate mofetil		True	4.99783	Not found	False	[]		congenital hydronephrosis
mycophenolate mofetil		True	5.269736	Not found	False	[]		congenital renal cyst
mycophenolate mofetil		True	1.709461	Not found	False	[]		congenital renal disorder
mycophenolate mofetil		True	1.38199	Not found	False	[]		renal aplasia
mycophenolate mofetil		True	3.797809	Not found	False	[]		renal hypoplasia
mycophenolate mofetil		True	1.38199	Not found	False	[]		congenital genital malformation female
mycophenolate mofetil		True	1.883385	Not found	False	[]		cryptorchism
mycophenolate mofetil		True	1.099985	Not found	False	[]		hydrocele
mycophenolate mofetil		True	2.055386	Not found	False	[]		phimosis
mycophenolate mofetil		True	3.843555	Not found	False	[]		congenital diaphragmatic hernia
mycophenolate mofetil		True	2.341756	Not found	False	[]		tracheo-oesophageal fistula
mycophenolate mofetil		True	1.061528	Not found	False	[]		congenital nose malformation
mycophenolate mofetil		True	5.357785	Not found	False	[]		pulmonary hypoplasia
mycophenolate mofetil		True	1.38199	Not found	False	[]		pulmonary malformation
mycophenolate mofetil		True	8.5858	Not found	False	[]		respiratory tract malformation
mycophenolate mofetil		True	3.77527	Not found	False	[]		congenital naevus
mycophenolate mofetil		True	28.84532	Not found	False	[]		skin hypoplasia
mycophenolate mofetil		True	3.77527	Not found	False	[]		ear infection bacterial
mycophenolate mofetil		True	8.5858	Not found	False	[]		ear infection staphylococcal
mycophenolate mofetil		True	3.163369	Not found	False	[]		external ear disorder
mycophenolate mofetil		True	2.341756	Not found	False	[]		herpes zoster oticus
mycophenolate mofetil		True	1.365035	Not found	False	[]		deafness bilateral
mycophenolate mofetil		True	3.163369	Not found	False	[]		acute vestibular syndrome
mycophenolate mofetil		True	1.38199	Not found	False	[]		inner ear inflammation
mycophenolate mofetil		True	1.0430990000000002	Not found	False	[]		vertigo positional
mycophenolate mofetil		True	8.5858	Not found	False	[]		ossicle disorder
mycophenolate mofetil		True	1.018802	Not found	False	[]		otitis media
mycophenolate mofetil		True	1.302417	Not found	False	[]		cushingoid
mycophenolate mofetil		True	2.17865	Not found	False	[]		hyperaldosteronism
mycophenolate mofetil		True	1.709461	Not found	False	[]		adrenal adenoma
mycophenolate mofetil		True	58.9199	Not found	False	[]		adrenal neoplasm
mycophenolate mofetil		True	4.500048	Not found	False	[]		neuroblastoma recurrent
mycophenolate mofetil		True	3.189971	Not found	False	[]		diabetic ketoacidosis
mycophenolate mofetil		True	3.77527	Not found	False	[]		diabetic vascular disorder
mycophenolate mofetil		True	1.783579	Not found	False	[]		diabetic foot
mycophenolate mofetil		True	1.38199	Not found	False	[]		diabetic foot infection
mycophenolate mofetil		True	3.595679	Not found	False	[]		diabetic gangrene
mycophenolate mofetil		True	19.134002	Not found	False	[]		diabetic gastroparesis
mycophenolate mofetil		True	1.634565	Not found	False	[]		diabetic neuropathy
mycophenolate mofetil		True	1.430862	Not found	False	[]		diabetic retinopathy
mycophenolate mofetil		True	3.748034	Not found	False	[]		diabetic nephropathy
mycophenolate mofetil		True	19.134002	Not found	False	[]		emphysematous pyelonephritis
mycophenolate mofetil		True	2.290235	Not found	False	[]		microalbuminuria
mycophenolate mofetil		True	8.5858	Not found	False	[]		epiphyses delayed fusion
mycophenolate mofetil		True	9.000024	Not found	False	[]		precocious puberty
mycophenolate mofetil		True	1.709461	Not found	False	[]		dysfunctional uterine bleeding
mycophenolate mofetil		True	1.198847	Not found	False	[]		hirsutism
mycophenolate mofetil		True	1.570844	Not found	False	[]		gynaecomastia
mycophenolate mofetil		True	1.7902299000000002	Not found	False	[]		diabetes mellitus
mycophenolate mofetil		True	1.27339	Not found	False	[]		diabetes mellitus inadequate control
mycophenolate mofetil		True	2.17865	Not found	False	[]		insulin resistant diabetes
mycophenolate mofetil		True	1.430862	Not found	False	[]		type 1 diabetes mellitus
mycophenolate mofetil		True	1.575192	Not found	False	[]		glucose tolerance impaired
mycophenolate mofetil		True	1.1951501999999998	Not found	False	[]		hyperglycaemia
mycophenolate mofetil		True	2.17865	Not found	False	[]		impaired fasting glucose
mycophenolate mofetil		True	3.163369	Not found	False	[]		hypoglycaemia unawareness
mycophenolate mofetil		True	1.38199	Not found	False	[]		hypoglycaemic encephalopathy
mycophenolate mofetil		True	2.17865	Not found	False	[]		neuroglycopenia
mycophenolate mofetil		True	3.271336	Not found	False	[]		hyperprolactinaemia
mycophenolate mofetil		True	1.225434	Not found	False	[]		growth hormone deficiency
mycophenolate mofetil		True	1.138524	Not found	False	[]		galactorrhoea
mycophenolate mofetil		True	1.049505	Not found	False	[]		pituitary tumour benign
mycophenolate mofetil		True	1.310495	Not found	False	[]		polydipsia
mycophenolate mofetil		True	3.77527	Not found	False	[]		carcinoid tumour of the gastrointestinal tract
mycophenolate mofetil		True	3.77527	Not found	False	[]		insulinoma
mycophenolate mofetil		True	1.225434	Not found	False	[]		neuroendocrine tumour
mycophenolate mofetil		True	2.756021	Not found	False	[]		phaeochromocytoma
mycophenolate mofetil		True	1.3905200000000002	Not found	False	[]		hypercalcaemia
mycophenolate mofetil		True	2.50519	Not found	False	[]		hypercalciuria
mycophenolate mofetil		True	4.6551670000000005	Not found	False	[]		hyperparathyroidism
mycophenolate mofetil		True	2.343443	Not found	False	[]		hyperparathyroidism secondary
mycophenolate mofetil		True	1.667215	Not found	False	[]		hyperparathyroidism tertiary
mycophenolate mofetil		True	3.163369	Not found	False	[]		parathyroid gland enlargement
mycophenolate mofetil		True	2.043617	Not found	False	[]		thyroiditis
mycophenolate mofetil		True	1.745551	Not found	False	[]		hyperthyroidism
mycophenolate mofetil		True	4.134002	Not found	False	[]		thyrotoxic crisis
mycophenolate mofetil		True	8.5858	Not found	False	[]		toxic nodular goitre
mycophenolate mofetil		True	18.77527	Not found	False	[]		post procedural hypothyroidism
mycophenolate mofetil		True	3.77527	Not found	False	[]		metastases to thyroid
mycophenolate mofetil		True	2.17865	Not found	False	[]		thyroid cancer metastatic
mycophenolate mofetil		True	1.340355	Not found	False	[]		type 2 diabetes mellitus
mycophenolate mofetil		True	2.516863	Not found	False	[]		symblepharon
mycophenolate mofetil		True	3.163369	Not found	False	[]		xerophthalmia
mycophenolate mofetil		True	1.38199	Not found	False	[]		iridocele
mycophenolate mofetil		True	1.38199	Not found	False	[]		iris hyperpigmentation
mycophenolate mofetil		True	3.050488	Not found	False	[]		corneal graft rejection
mycophenolate mofetil		True	5.269736	Not found	False	[]		disorder of orbit
mycophenolate mofetil		True	9.000024	Not found	False	[]		periorbital disorder
mycophenolate mofetil		True	3.77527	Not found	False	[]		corneal neovascularisation
mycophenolate mofetil		True	2.108161	Not found	False	[]		optic ischaemic neuropathy
mycophenolate mofetil		True	3.163369	Not found	False	[]		anterior chamber inflammation
mycophenolate mofetil		True	2.17865	Not found	False	[]		keratitis viral
mycophenolate mofetil		True	9.367582	Not found	False	[]		tubulointerstitial nephritis and uveitis syndrome
mycophenolate mofetil		True	1.26807	Not found	False	[]		endophthalmitis
mycophenolate mofetil		True	2.272302	Not found	False	[]		eye infection toxoplasmal
mycophenolate mofetil		True	3.595679	Not found	False	[]		ophthalmic herpes simplex
mycophenolate mofetil		True	9.000024	Not found	False	[]		ocular pemphigoid
mycophenolate mofetil		True	3.77527	Not found	False	[]		panophthalmitis
mycophenolate mofetil		True	3.789123000000001	Not found	False	[]		neuromyelitis optica spectrum disorder
mycophenolate mofetil		True	5.748051	Not found	False	[]		chorioretinitis
mycophenolate mofetil		True	1.138524	Not found	False	[]		choroiditis
mycophenolate mofetil		True	1.216355	Not found	False	[]		cytomegalovirus chorioretinitis
mycophenolate mofetil		True	1.070757	Not found	False	[]		macular oedema
mycophenolate mofetil		True	3.09412	Not found	False	[]		necrotising retinitis
mycophenolate mofetil		True	3.0525269999999995	Not found	False	[]		retinal oedema
mycophenolate mofetil		True	2.150336	Not found	False	[]		retinal vasculitis
mycophenolate mofetil		True	4.416086	Not found	False	[]		retinitis
mycophenolate mofetil		True	8.5858	Not found	False	[]		eyelid function disorder
mycophenolate mofetil		True	1.399259	Not found	False	[]		eyelid ptosis
mycophenolate mofetil		True	18.77527	Not found	False	[]		iiird nerve disorder
mycophenolate mofetil		True	3.271336	Not found	False	[]		iiird nerve paralysis
mycophenolate mofetil		True	1.956632	Not found	False	[]		nystagmus
mycophenolate mofetil		True	4.134002	Not found	False	[]		ocular myasthenia
mycophenolate mofetil		True	15.230856	Not found	False	[]		opsoclonus myoclonus
mycophenolate mofetil		True	1.38199	Not found	False	[]		saccadic eye movement
mycophenolate mofetil		True	1.4744739999999998	Not found	False	[]		strabismus
mycophenolate mofetil		True	1.062257	Not found	False	[]		vith nerve paralysis
mycophenolate mofetil		True	1.153604	Not found	False	[]		pupillary reflex impaired
mycophenolate mofetil		True	1.251388	Not found	False	[]		pupils unequal
mycophenolate mofetil		True	2.17865	Not found	False	[]		chorioretinal atrophy
mycophenolate mofetil		True	2.831174	Not found	False	[]		vitreous detachment
mycophenolate mofetil		True	1.5360649999999998	Not found	False	[]		optic atrophy
mycophenolate mofetil		True	3.595679	Not found	False	[]		optic disc disorder
mycophenolate mofetil		True	1.019685	Not found	False	[]		papilloedema
mycophenolate mofetil		True	3.789123000000001	Not found	False	[]		maculopathy
mycophenolate mofetil		True	2.948492	Not found	False	[]		retinal degeneration
mycophenolate mofetil		True	2.341756	Not found	False	[]		retinal infiltrates
mycophenolate mofetil		True	3.77527	Not found	False	[]		retinal pigment epithelial tear
mycophenolate mofetil		True	8.5858	Not found	False	[]		retinal pigmentation
mycophenolate mofetil		True	2.560481	Not found	False	[]		retinal tear
mycophenolate mofetil		True	2.17865	Not found	False	[]		horner's syndrome
mycophenolate mofetil		True	22.643269	Not found	False	[]		retinal ischaemia
mycophenolate mofetil		True	1.049505	Not found	False	[]		retinal vascular disorder
mycophenolate mofetil		True	3.77527	Not found	False	[]		retinal vascular occlusion
mycophenolate mofetil		True	1.489524	Not found	False	[]		amaurosis
mycophenolate mofetil		True	1.006027	Not found	False	[]		blindness
mycophenolate mofetil		True	2.647536	Not found	False	[]		blindness cortical
mycophenolate mofetil		True	1.667215	Not found	False	[]		colour blindness acquired
mycophenolate mofetil		True	1.225434	Not found	False	[]		altered visual depth perception
mycophenolate mofetil		True	2.055386	Not found	False	[]		xanthopsia
mycophenolate mofetil		True	3.634424	Not found	False	[]		metamorphopsia
mycophenolate mofetil		True	2.638951	Not found	False	[]		visual field defect
mycophenolate mofetil		True	2.303864	Not found	False	[]		optic neuropathy
mycophenolate mofetil		True	3.595679	Not found	False	[]		toxic optic neuropathy
mycophenolate mofetil		True	2.075968	Not found	False	[]		visual pathway disorder
mycophenolate mofetil		True	2.654103	Not found	False	[]		abdominal hernia
mycophenolate mofetil		True	3.77527	Not found	False	[]		abdominal hernia obstructive
mycophenolate mofetil		True	3.073032	Not found	False	[]		abdominal strangulated hernia
mycophenolate mofetil		True	2.6666990000000004	Not found	False	[]		hernial eventration
mycophenolate mofetil		True	6.02121	Not found	False	[]		abdominal wall haemorrhage
mycophenolate mofetil		True	3.073032	Not found	False	[]		abdominal wound dehiscence
mycophenolate mofetil		True	9.657073	Not found	False	[]		wound evisceration
mycophenolate mofetil		True	8.5858	Not found	False	[]		incisional hernia
mycophenolate mofetil		True	3.595679	Not found	False	[]		inguinal hernia, obstructive
mycophenolate mofetil		True	1.600571	Not found	False	[]		umbilical hernia
mycophenolate mofetil		True	3.668615	Not found	False	[]		anal fissure
mycophenolate mofetil		True	18.77527	Not found	False	[]		anal sphincter atony
mycophenolate mofetil		True	1.184048	Not found	False	[]		anorectal disorder
mycophenolate mofetil		True	1.38199	Not found	False	[]		rectal lesion
mycophenolate mofetil		True	1.225434	Not found	False	[]		dyschezia
mycophenolate mofetil		True	3.77527	Not found	False	[]		anal inflammation
mycophenolate mofetil		True	2.516863	Not found	False	[]		anal pruritus
mycophenolate mofetil		True	3.77527	Not found	False	[]		large intestine polyp
mycophenolate mofetil		True	1.434804	Not found	False	[]		gastric polyps
mycophenolate mofetil		True	6.736269	Not found	False	[]		gastrointestinal tract adenoma
mycophenolate mofetil		True	2.17865	Not found	False	[]		mouth cyst
mycophenolate mofetil		True	9.000024	Not found	False	[]		pericoronitis
mycophenolate mofetil		True	1.38199	Not found	False	[]		tooth impacted
mycophenolate mofetil		True	2.516863	Not found	False	[]		pulpitis dental
mycophenolate mofetil		True	1.061117	Not found	False	[]		gingival hypertrophy
mycophenolate mofetil		True	1.245885	Not found	False	[]		gingival ulceration
mycophenolate mofetil		True	1.14088	Not found	False	[]		diverticulum
mycophenolate mofetil		True	1.440515	Not found	False	[]		diverticulum intestinal haemorrhagic
mycophenolate mofetil		True	1.014125	Not found	False	[]		diverticulitis
mycophenolate mofetil		True	2.61187	Not found	False	[]		diverticulitis intestinal haemorrhagic
mycophenolate mofetil		True	1.0430990000000002	Not found	False	[]		oedematous pancreatitis
mycophenolate mofetil		True	1.7972639999999998	Not found	False	[]		pancreatic abscess
mycophenolate mofetil		True	1.086287	Not found	False	[]		pancreatitis
mycophenolate mofetil		True	1.108278	Not found	False	[]		pancreatitis acute
mycophenolate mofetil		True	1.693045	Not found	False	[]		pancreatitis haemorrhagic
mycophenolate mofetil		True	2.945766	Not found	False	[]		pancreatitis necrotising
mycophenolate mofetil		True	2.816979	Not found	False	[]		complications of transplanted pancreas
mycophenolate mofetil		True	2.228925	Not found	False	[]		pancreas transplant rejection
mycophenolate mofetil		True	3.073032	Not found	False	[]		pancreatic atrophy
mycophenolate mofetil		True	1.26807	Not found	False	[]		pancreatic disorder
mycophenolate mofetil		True	9.000024	Not found	False	[]		pancreatic injury
mycophenolate mofetil		True	1.85454	Not found	False	[]		pancreatic failure
mycophenolate mofetil		True	3.081626	Not found	False	[]		pancreatic necrosis
mycophenolate mofetil		True	3.797809	Not found	False	[]		pancreatic pseudocyst
mycophenolate mofetil		True	3.408432	Not found	False	[]		renal and pancreas transplant rejection
mycophenolate mofetil		True	3.050488	Not found	False	[]		abdominal compartment syndrome
mycophenolate mofetil		True	19.134002	Not found	False	[]		abdominal injury
mycophenolate mofetil		True	1.552586	Not found	False	[]		acute graft versus host disease in intestine
mycophenolate mofetil		True	1.035301	Not found	False	[]		bezoar
mycophenolate mofetil		True	3.77527	Not found	False	[]		colon injury
mycophenolate mofetil		True	2.831174	Not found	False	[]		food poisoning
mycophenolate mofetil		True	1.8360047	Not found	False	[]		gastrointestinal disorder
mycophenolate mofetil		True	2.290235	Not found	False	[]		gastrointestinal injury
mycophenolate mofetil		True	2.7068250000000003	Not found	False	[]		gastrointestinal oedema
mycophenolate mofetil		True	1.0430990000000002	Not found	False	[]		pelvic mass
mycophenolate mofetil		True	4.37775	Not found	False	[]		protein-losing gastroenteropathy
mycophenolate mofetil		True	5.753825	Not found	False	[]		colonic fistula
mycophenolate mofetil		True	24.163369	Not found	False	[]		fistula of small intestine
mycophenolate mofetil		True	1.452321	Not found	False	[]		enterocutaneous fistula
mycophenolate mofetil		True	2.516863	Not found	False	[]		oral cavity fistula
mycophenolate mofetil		True	7.727839	Not found	False	[]		pancreatic fistula
mycophenolate mofetil		True	2.359327	Not found	False	[]		gastrointestinal mucosal disorder
mycophenolate mofetil		True	18.102644	Not found	False	[]		intestinal villi atrophy
mycophenolate mofetil		True	8.5858	Not found	False	[]		gastroduodenal haemorrhage
mycophenolate mofetil		True	1.139707	Not found	False	[]		mallory-weiss syndrome
mycophenolate mofetil		True	1.5066890000000002	Not found	False	[]		portal hypertensive gastropathy
mycophenolate mofetil		True	1.0427997	Found	False	[]	gastrointestinal bleed	gastrointestinal haemorrhage
mycophenolate mofetil		True	1.474868	Not found	False	[]		intra-abdominal haemorrhage
mycophenolate mofetil		True	8.5858	Not found	False	[]		anal infection
mycophenolate mofetil		True	1.116094	Not found	False	[]		anogenital warts
mycophenolate mofetil		True	1.300255	Not found	False	[]		perirectal abscess
mycophenolate mofetil		True	2.17865	Not found	False	[]		blastocystis infection
mycophenolate mofetil		True	1.197438	Not found	False	[]		campylobacter gastroenteritis
mycophenolate mofetil		True	9.179713	Not found	False	[]		cryptosporidiosis infection
mycophenolate mofetil		True	2.209709	Not found	False	[]		cytomegalovirus gastritis
mycophenolate mofetil		True	1.1027049999999998	Not found	False	[]		cytomegalovirus gastroenteritis
mycophenolate mofetil		True	8.5858	Not found	False	[]		gastritis herpes
mycophenolate mofetil		True	1.38199	Not found	False	[]		gastritis viral
mycophenolate mofetil		True	1.444773	Not found	False	[]		gastroenteritis
mycophenolate mofetil		True	1.365035	Not found	False	[]		gastroenteritis adenovirus
mycophenolate mofetil		True	6.736269	Not found	False	[]		gastroenteritis bacterial
mycophenolate mofetil		True	2.372438	Not found	False	[]		gastroenteritis clostridial
mycophenolate mofetil		True	7.664661	Not found	False	[]		gastroenteritis cryptosporidial
mycophenolate mofetil		True	1.916525	Not found	False	[]		gastroenteritis norovirus
mycophenolate mofetil		True	1.245885	Not found	False	[]		gastroenteritis rotavirus
mycophenolate mofetil		True	1.6805229999999998	Not found	False	[]		gastroenteritis salmonella
mycophenolate mofetil		True	7.329215	Not found	False	[]		gastroenteritis staphylococcal
mycophenolate mofetil		True	1.127449	Not found	False	[]		gastroenteritis viral
mycophenolate mofetil		True	2.515616	Not found	False	[]		abdominal abscess
mycophenolate mofetil		True	1.717301	Not found	False	[]		abdominal infection
mycophenolate mofetil		True	2.197753	Not found	False	[]		abdominal sepsis
mycophenolate mofetil		True	2.372438	Not found	False	[]		abdominal wall abscess
mycophenolate mofetil		True	1.38199	Not found	False	[]		ascariasis
mycophenolate mofetil		True	2.573751	Not found	False	[]		cytomegalovirus gastrointestinal infection
mycophenolate mofetil		True	1.131018	Not found	False	[]		diarrhoea infectious
mycophenolate mofetil		True	2.075968	Not found	False	[]		gastrointestinal bacterial infection
mycophenolate mofetil		True	3.581727	Not found	False	[]		gastrointestinal candidiasis
mycophenolate mofetil		True	3.0525269999999995	Not found	False	[]		gastrointestinal fungal infection
mycophenolate mofetil		True	1.052825	Not found	False	[]		gastrointestinal infection
mycophenolate mofetil		True	1.38199	Not found	False	[]		gastrointestinal protozoal infection
mycophenolate mofetil		True	2.307938	Not found	False	[]		strongyloidiasis
mycophenolate mofetil		True	1.941026	Not found	False	[]		tuberculosis gastrointestinal
mycophenolate mofetil		True	1.356127	Not found	False	[]		abscess intestinal
mycophenolate mofetil		True	1.440515	Not found	False	[]		amoebic dysentery
mycophenolate mofetil		True	1.698882	Not found	False	[]		clostridium colitis
mycophenolate mofetil		True	1.969683	Not found	False	[]		clostridium difficile colitis
mycophenolate mofetil		True	3.860728	Not found	False	[]		cytomegalovirus colitis
mycophenolate mofetil		True	1.341074	Not found	False	[]		cytomegalovirus enteritis
mycophenolate mofetil		True	18.77527	Not found	False	[]		enterovirus infection
mycophenolate mofetil		True	9.183533	Not found	False	[]		giardiasis
mycophenolate mofetil		True	2.793857	Not found	False	[]		herpes oesophagitis
mycophenolate mofetil		True	1.3525459999999998	Not found	False	[]		oesophageal candidiasis
mycophenolate mofetil		True	5.753825	Not found	False	[]		oesophageal infection
mycophenolate mofetil		True	1.709461	Not found	False	[]		peritonitis
mycophenolate mofetil		True	1.7972639999999998	Not found	False	[]		peritoneal tuberculosis
mycophenolate mofetil		True	1.589744	Not found	False	[]		peritonitis bacterial
mycophenolate mofetil		True	3.77527	Not found	False	[]		peritonitis pneumococcal
mycophenolate mofetil		True	1.225434	Not found	False	[]		colitis
mycophenolate mofetil		True	6.557361	Not found	False	[]		colitis erosive
mycophenolate mofetil		True	2.805164	Not found	False	[]		enterocolitis haemorrhagic
mycophenolate mofetil		True	1.618243	Not found	False	[]		pyoderma gangrenosum
mycophenolate mofetil		True	1.359259	Found	False	['uncommon']	gastritis	gastritis
mycophenolate mofetil		True	1.208528	Not found	False	[]		duodenitis
mycophenolate mofetil		True	1.374421	Not found	False	[]		enteritis
mycophenolate mofetil		True	1.262867	Not found	False	[]		enterocolitis
mycophenolate mofetil		True	2.470943	Not found	False	[]		gastrointestinal toxicity
mycophenolate mofetil		True	1.999828	Not found	False	[]		inflammatory bowel disease
mycophenolate mofetil		True	11.394509	Not found	False	[]		malacoplakia gastrointestinal
mycophenolate mofetil		True	1.449224	Found	False	['uncommon']	esophagitis	oesophagitis
mycophenolate mofetil		True	9.000024	Not found	False	[]		oesophagitis haemorrhagic
mycophenolate mofetil		True	1.620526	Not found	False	[]		proctitis
mycophenolate mofetil		True	5.753825	Not found	False	[]		proctitis haemorrhagic
mycophenolate mofetil		True	1.4715838	Found	False	['common']	diarrhea	diarrhoea
mycophenolate mofetil		True	2.17865	Not found	False	[]		gastric hypomotility
mycophenolate mofetil		True	1.489524	Not found	False	[]		gastrointestinal hypomotility
mycophenolate mofetil		True	2.391293	Not found	False	[]		intestinal dilatation
mycophenolate mofetil		True	2.075968	Not found	False	[]		change of bowel habit
mycophenolate mofetil		True	1.38199	Not found	False	[]		oesophageal achalasia
mycophenolate mofetil		True	3.517004	Not found	False	[]		gastrointestinal hypermotility
mycophenolate mofetil		True	1.374393	Not found	False	[]		ileus paralytic
mycophenolate mofetil		True	4.006133999999999	Not found	False	[]		postoperative ileus
mycophenolate mofetil		True	1.771387	Not found	False	[]		abdominal mass
mycophenolate mofetil		True	1.434804	Not found	False	[]		mucous stools
mycophenolate mofetil		True	1.0325651	Not found	False	[]		abdominal pain
mycophenolate mofetil		True	1.1146619999999998	Not found	False	[]		abdominal pain lower
mycophenolate mofetil		True	2.013407	Not found	False	[]		abdominal tenderness
mycophenolate mofetil		True	1.7018179999999998	Not found	False	[]		acute abdomen
mycophenolate mofetil		True	1.245885	Not found	False	[]		peripancreatic fluid collection
mycophenolate mofetil		True	1.516613	Not found	False	[]		pneumatosis intestinalis
mycophenolate mofetil		True	3.163369	Not found	False	[]		faecal vomiting
mycophenolate mofetil		True	3.163369	Not found	False	[]		procedural vomiting
mycophenolate mofetil		True	1.0240105	Found	False	['common']	vomiting	vomiting
mycophenolate mofetil		True	1.236722	Not found	False	[]		small intestinal obstruction
mycophenolate mofetil		True	8.5858	Not found	False	[]		distal intestinal obstruction syndrome
mycophenolate mofetil		True	1.138524	Not found	False	[]		gastrointestinal obstruction
mycophenolate mofetil		True	1.38199	Not found	False	[]		gastrointestinal stenosis
mycophenolate mofetil		True	2.100554	Not found	False	[]		ileus
mycophenolate mofetil		True	2.251711	Not found	False	[]		intestinal obstruction
mycophenolate mofetil		True	5.753825	Not found	False	[]		intestinal strangulation
mycophenolate mofetil		True	3.595679	Not found	False	[]		mechanical ileus
mycophenolate mofetil		True	7.727839	Not found	False	[]		intestinal prolapse
mycophenolate mofetil		True	1.831413	Not found	False	[]		anal ulcer
mycophenolate mofetil		True	2.268819	Not found	False	[]		rectal ulcer
mycophenolate mofetil		True	2.516863	Not found	False	[]		rectal ulcer haemorrhage
mycophenolate mofetil		True	1.514625	Not found	False	[]		duodenal ulcer
mycophenolate mofetil		True	1.369768	Not found	False	[]		duodenal ulcer haemorrhage
mycophenolate mofetil		True	3.843555	Not found	False	[]		gastroduodenal ulcer
mycophenolate mofetil		True	1.07281	Not found	False	[]		gastritis erosive
mycophenolate mofetil		True	1.035301	Not found	False	[]		gastrointestinal erosion
mycophenolate mofetil		True	1.053802	Not found	False	[]		gastrointestinal ulcer
mycophenolate mofetil		True	1.139707	Not found	False	[]		appendicitis perforated
mycophenolate mofetil		True	1.937955	Not found	False	[]		ileal perforation
mycophenolate mofetil		True	1.279966	Not found	False	[]		intestinal perforation
mycophenolate mofetil		True	2.056968	Not found	False	[]		intestinal ulcer
mycophenolate mofetil		True	1.049505	Not found	False	[]		jejunal perforation
mycophenolate mofetil		True	2.092973	Not found	False	[]		large intestinal ulcer
mycophenolate mofetil		True	1.862472	Not found	False	[]		large intestine perforation
mycophenolate mofetil		True	1.573292	Not found	False	[]		oesophageal ulcer
mycophenolate mofetil		True	19.567042	Not found	False	[]		oesophagitis ulcerative
mycophenolate mofetil		True	4.99783	Not found	False	[]		peptic ulcer perforation
mycophenolate mofetil		True	1.193524	Not found	False	[]		gastrointestinal necrosis
mycophenolate mofetil		True	2.17865	Not found	False	[]		small intestine gangrene
mycophenolate mofetil		True	3.77527	Not found	False	[]		gastrointestinal angiectasia
mycophenolate mofetil		True	3.408432	Not found	False	[]		splenic artery aneurysm
mycophenolate mofetil		True	14.087155	Not found	False	[]		gastrointestinal ischaemia
mycophenolate mofetil		True	3.77527	Not found	False	[]		intestinal ischaemia
mycophenolate mofetil		True	2.843598	Not found	False	[]		malabsorption
mycophenolate mofetil		True	2.129003	Not found	False	[]		steatorrhoea
mycophenolate mofetil		True	1.367582	Not found	False	[]		colon neoplasm
mycophenolate mofetil		True	1.157934	Not found	False	[]		gastric cancer
mycophenolate mofetil		True	1.38199	Not found	False	[]		gastric cancer stage iv
mycophenolate mofetil		True	1.0430990000000002	Not found	False	[]		abdominal neoplasm
mycophenolate mofetil		True	3.073032	Not found	False	[]		gastrointestinal neoplasm
mycophenolate mofetil		True	4.12188	Not found	False	[]		gastrointestinal stromal tumour
mycophenolate mofetil		True	1.38199	Not found	False	[]		oesophageal neoplasm
mycophenolate mofetil		True	2.50519	Not found	False	[]		retroperitoneal neoplasm
mycophenolate mofetil		True	8.5858	Not found	False	[]		rectal cancer stage i
mycophenolate mofetil		True	1.489524	Not found	False	[]		colon cancer metastatic
mycophenolate mofetil		True	1.937955	Not found	False	[]		colorectal cancer
mycophenolate mofetil		True	8.5858	Not found	False	[]		intestinal metastasis
mycophenolate mofetil		True	1.225434	Not found	False	[]		rectosigmoid cancer
mycophenolate mofetil		True	1.0430990000000002	Not found	False	[]		malignant peritoneal neoplasm
mycophenolate mofetil		True	4.292927	Not found	False	[]		metastases to abdominal cavity
mycophenolate mofetil		True	5.087545	Not found	False	[]		metastases to gastrointestinal tract
mycophenolate mofetil		True	4.001353	Not found	False	[]		metastases to peritoneum
mycophenolate mofetil		True	18.77527	Not found	False	[]		metastases to retroperitoneum
mycophenolate mofetil		True	5.880196	Not found	False	[]		oesophageal adenocarcinoma
mycophenolate mofetil		True	1.643825	Not found	False	[]		oesophageal squamous cell carcinoma
mycophenolate mofetil		True	8.5858	Not found	False	[]		lip neoplasm
mycophenolate mofetil		True	1.851409	Not found	False	[]		pancreatic carcinoma
mycophenolate mofetil		True	5.357785	Not found	False	[]		pancreatic carcinoma metastatic
mycophenolate mofetil		True	9.000024	Not found	False	[]		pancreatic carcinoma stage iv
mycophenolate mofetil		True	1.772315	Not found	False	[]		pancreatic cyst
mycophenolate mofetil		True	3.77527	Not found	False	[]		cheilosis
mycophenolate mofetil		True	8.5858	Not found	False	[]		oral toxicity
mycophenolate mofetil		True	1.001418	Not found	False	[]		palatal disorder
mycophenolate mofetil		True	3.77527	Not found	False	[]		uvulitis
mycophenolate mofetil		True	8.5858	Not found	False	[]		herpangina
mycophenolate mofetil		True	2.17865	Not found	False	[]		necrotising ulcerative gingivostomatitis
mycophenolate mofetil		True	5.363175	Not found	False	[]		lip pain
mycophenolate mofetil		True	1.052825	Not found	False	[]		odynophagia
mycophenolate mofetil		True	2.17865	Not found	False	[]		oral discharge
mycophenolate mofetil		True	4.134002	Not found	False	[]		oropharyngeal plaque
mycophenolate mofetil		True	1.6805229999999998	Not found	False	[]		palatal oedema
mycophenolate mofetil		True	2.1828570000000003	Not found	False	[]		aphthous ulcer
mycophenolate mofetil		True	1.054364	Not found	False	[]		mouth ulceration
mycophenolate mofetil		True	2.055386	Not found	False	[]		stomatitis necrotising
mycophenolate mofetil		True	1.7265240000000002	Not found	False	[]		intra-abdominal fluid collection
mycophenolate mofetil		True	5.483883	Not found	False	[]		malignant ascites
mycophenolate mofetil		True	2.075968	Not found	False	[]		pelvic fluid collection
mycophenolate mofetil		True	8.5858	Not found	False	[]		perihepatic abscess
mycophenolate mofetil		True	1.126653	Not found	False	[]		peritoneal disorder
mycophenolate mofetil		True	1.346349	Not found	False	[]		pneumoperitoneum
mycophenolate mofetil		True	1.452321	Not found	False	[]		retroperitoneal abscess
mycophenolate mofetil		True	1.38199	Not found	False	[]		retroperitoneal infection
mycophenolate mofetil		True	3.299331	Not found	False	[]		abdominal adhesions
mycophenolate mofetil		True	1.225434	Not found	False	[]		peritoneal adhesions
mycophenolate mofetil		True	5.087545	Not found	False	[]		peritoneal fibrosis
mycophenolate mofetil		True	1.85454	Not found	False	[]		retroperitoneal fibrosis
mycophenolate mofetil		True	8.794636	Not found	False	[]		encapsulating peritoneal sclerosis
mycophenolate mofetil		True	2.931375	Not found	False	[]		perirenal haematoma
mycophenolate mofetil		True	2.516863	Not found	False	[]		peritoneal haematoma
mycophenolate mofetil		True	3.4656320000000003	Not found	False	[]		peritoneal haemorrhage
mycophenolate mofetil		True	1.0722889999999998	Not found	False	[]		retroperitoneal haemorrhage
mycophenolate mofetil		True	9.000024	Not found	False	[]		salivary gland calculus
mycophenolate mofetil		True	1.084285	Not found	False	[]		parotitis
mycophenolate mofetil		True	2.17865	Not found	False	[]		salivary duct obstruction
mycophenolate mofetil		True	1.7773450000000002	Not found	False	[]		tongue biting
mycophenolate mofetil		True	2.272302	Not found	False	[]		tongue paralysis
mycophenolate mofetil		True	9.000024	Not found	False	[]		large intestinal haemorrhage
mycophenolate mofetil		True	2.055386	Not found	False	[]		chronic gastritis
mycophenolate mofetil		True	2.17865	Not found	False	[]		megacolon
mycophenolate mofetil		True	8.5858	Not found	False	[]		mouth haemorrhage
mycophenolate mofetil		True	8.5858	Not found	False	[]		oropharyngeal candidiasis
mycophenolate mofetil		True	5.753825	Not found	False	[]		application site haemorrhage
mycophenolate mofetil		True	2.516863	Not found	False	[]		complication associated with device
mycophenolate mofetil		True	1.864562	Not found	False	[]		device related infection
mycophenolate mofetil		True	1.6805229999999998	Not found	False	[]		catheter site pain
mycophenolate mofetil		True	2.50519	Not found	False	[]		implant site extravasation
mycophenolate mofetil		True	1.225434	Not found	False	[]		implant site pain
mycophenolate mofetil		True	3.77527	Not found	False	[]		injection site exfoliation
mycophenolate mofetil		True	18.77527	Not found	False	[]		injection site thrombosis
mycophenolate mofetil		True	1.511686	Not found	False	[]		hyperthermia
mycophenolate mofetil		True	2.000048	Not found	False	[]		febrile infection
mycophenolate mofetil		True	1.2413025000000002	Not found	False	[]		pyrexia
mycophenolate mofetil		True	8.5858	Not found	False	[]		severe acute respiratory syndrome
mycophenolate mofetil		True	1.593719	Not found	False	[]		brain death
mycophenolate mofetil		True	1.26289	Not found	False	[]		death
mycophenolate mofetil		True	1.33765	Not found	False	[]		death neonatal
mycophenolate mofetil		True	1.783579	Not found	False	[]		cerebellar ataxia
mycophenolate mofetil		True	1.881132	Not found	False	[]		adhesion
mycophenolate mofetil		True	1.5066890000000002	Not found	False	[]		bloody discharge
mycophenolate mofetil		True	1.609922	Not found	False	[]		developmental delay
mycophenolate mofetil		True	1.4061673	Not found	False	[]		disease recurrence
mycophenolate mofetil		True	1.38199	Not found	False	[]		dyshidrotic eczema
mycophenolate mofetil		True	1.825751	Not found	False	[]		effusion
mycophenolate mofetil		True	1.2092420000000002	Not found	False	[]		exercise tolerance decreased
mycophenolate mofetil		True	1.669492	Not found	False	[]		fat tissue increased
mycophenolate mofetil		True	1.3239238	Not found	False	[]		general physical health deterioration
mycophenolate mofetil		True	28.84532	Not found	False	[]		lithiasis
mycophenolate mofetil		True	1.062035	Not found	False	[]		mobility decreased
mycophenolate mofetil		True	1.998139	Not found	False	[]		multi-organ disorder
mycophenolate mofetil		True	1.3623475	Not found	False	[]		multiple organ dysfunction syndrome
mycophenolate mofetil		True	1.378468	Not found	False	[]		night sweats
mycophenolate mofetil		True	1.475492	Not found	False	[]		obstruction
mycophenolate mofetil		True	5.269736	Not found	False	[]		pneumatosis
mycophenolate mofetil		True	3.163369	Not found	False	[]		symptom masked
mycophenolate mofetil		True	1.664112	Not found	False	[]		wound secretion
mycophenolate mofetil		True	1.245885	Not found	False	[]		xerosis
mycophenolate mofetil		True	1.000096	Not found	False	[]		hernia
mycophenolate mofetil		True	7.727839	Not found	False	[]		hernia obstructive
mycophenolate mofetil		True	2.17865	Not found	False	[]		acute phase reaction
mycophenolate mofetil		True	28.84532	Not found	False	[]		foreign body reaction
mycophenolate mofetil		True	2.067793	Not found	False	[]		granuloma
mycophenolate mofetil		True	1.38199	Not found	False	[]		inflammation
mycophenolate mofetil		True	1.709461	Not found	False	[]		papillitis
mycophenolate mofetil		True	2.129003	Not found	False	[]		serositis
mycophenolate mofetil		True	9.292927	Not found	False	[]		soft tissue inflammation
mycophenolate mofetil		True	1.87697	Not found	False	[]		systemic inflammatory response syndrome
mycophenolate mofetil		True	8.5858	Not found	False	[]		mucosa vesicle
mycophenolate mofetil		True	2.17865	Not found	False	[]		mucosal atrophy
mycophenolate mofetil		True	1.38199	Not found	False	[]		mucosal infection
mycophenolate mofetil		True	1.1305119	Not found	False	[]		mucosal inflammation
mycophenolate mofetil		True	4.001353	Not found	False	[]		mucosal ulceration
mycophenolate mofetil		True	1.717301	Not found	False	[]		oedema mucosal
mycophenolate mofetil		True	1.167632	Not found	False	[]		oedema
mycophenolate mofetil		True	1.532543	Not found	False	[]		flank pain
mycophenolate mofetil		True	2.6666990000000004	Not found	False	[]		inflammatory pain
mycophenolate mofetil		True	1.220399	Not found	False	[]		non-cardiac chest pain
mycophenolate mofetil		True	2.50519	Not found	False	[]		virologic failure
mycophenolate mofetil		True	2.011937	Not found	False	[]		fibrosis
mycophenolate mofetil		True	1.5561120000000002	Not found	False	[]		impaired healing
mycophenolate mofetil		True	1.095383	Not found	False	[]		cyst
mycophenolate mofetil		True	1.225434	Not found	False	[]		cyst rupture
mycophenolate mofetil		True	4.915864	Not found	False	[]		haemorrhagic cyst
mycophenolate mofetil		True	1.367582	Not found	False	[]		nodule
mycophenolate mofetil		True	1.7442160000000002	Not found	False	[]		cell death
mycophenolate mofetil		True	3.394103	Not found	False	[]		fat necrosis
mycophenolate mofetil		True	1.609426	Not found	False	[]		necrosis
mycophenolate mofetil		True	1.941026	Not found	False	[]		wound necrosis
mycophenolate mofetil		True	1.706314	Not found	False	[]		atrophy
mycophenolate mofetil		True	1.688935	Not found	False	[]		calcinosis
mycophenolate mofetil		True	3.60775	Not found	False	[]		dysplasia
mycophenolate mofetil		True	3.60775	Not found	False	[]		hyperplasia
mycophenolate mofetil		True	1.001418	Not found	False	[]		metaplasia
mycophenolate mofetil		True	9.000024	Not found	False	[]		ischaemic skin ulcer
mycophenolate mofetil		True	1.504433	Not found	False	[]		ulcer haemorrhage
mycophenolate mofetil		True	1.38199	Found	False	['common']	fatigue	fatigue
mycophenolate mofetil		True	25.989732	Not found	False	[]		biliary sepsis
mycophenolate mofetil		True	7.329215	Not found	False	[]		cholangiolitis
mycophenolate mofetil		True	1.538544	Not found	False	[]		cholangitis
mycophenolate mofetil		True	3.408432	Not found	False	[]		cholangitis infective
mycophenolate mofetil		True	1.405283	Not found	False	[]		bile duct obstruction
mycophenolate mofetil		True	2.737462	Not found	False	[]		bile duct stenosis
mycophenolate mofetil		True	2.168507	Not found	False	[]		bile duct necrosis
mycophenolate mofetil		True	1.074458	Not found	False	[]		biliary anastomosis complication
mycophenolate mofetil		True	18.77527	Not found	False	[]		biliary fistula
mycophenolate mofetil		True	3.223556	Not found	False	[]		biliary ischaemia
mycophenolate mofetil		True	3.334085	Not found	False	[]		post procedural bile leak
mycophenolate mofetil		True	1.364232	Not found	False	[]		cholecystitis
mycophenolate mofetil		True	1.1319780000000002	Not found	False	[]		cholecystitis chronic
mycophenolate mofetil		True	1.872685	Not found	False	[]		cholecystitis infective
mycophenolate mofetil		True	1.38199	Not found	False	[]		gallbladder cholesterolosis
mycophenolate mofetil		True	1.245885	Not found	False	[]		gallbladder oedema
mycophenolate mofetil		True	6.139669	Not found	False	[]		gallbladder rupture
mycophenolate mofetil		True	1.883385	Not found	False	[]		gallbladder polyp
mycophenolate mofetil		True	1.6609957	Not found	False	[]		cholestasis
mycophenolate mofetil		True	1.432681	Not found	False	[]		hepatitis cholestatic
mycophenolate mofetil		True	9.000024	Not found	False	[]		jaundice hepatocellular
mycophenolate mofetil		True	8.5858	Not found	False	[]		neonatal cholestasis
mycophenolate mofetil		True	3.054602	Not found	False	[]		biloma
mycophenolate mofetil		True	1.797587	Not found	False	[]		complications of transplanted liver
mycophenolate mofetil		True	3.517004	Not found	False	[]		haemobilia
mycophenolate mofetil		True	1.22845	Not found	False	[]		hepatic cyst
mycophenolate mofetil		True	1.356127	Not found	False	[]		hepatic infection
mycophenolate mofetil		True	3.969108	Not found	False	[]		hepatic mass
mycophenolate mofetil		True	4.292927	Not found	False	[]		hepatobiliary disease
mycophenolate mofetil		True	1.667215	Not found	False	[]		hyperphosphatasaemia
mycophenolate mofetil		True	2.512061	Not found	False	[]		liver graft loss
mycophenolate mofetil		True	1.9990284	Not found	False	[]		liver transplant rejection
mycophenolate mofetil		True	1.317788	Not found	False	[]		hyperammonaemia
mycophenolate mofetil		True	1.303294	Not found	False	[]		acute hepatic failure
mycophenolate mofetil		True	1.060643	Not found	False	[]		hepatic failure
mycophenolate mofetil		True	3.163369	Not found	False	[]		biliary fibrosis
mycophenolate mofetil		True	1.389482	Not found	False	[]		hepatic fibrosis
mycophenolate mofetil		True	2.50519	Not found	False	[]		bacillary angiomatosis
mycophenolate mofetil		True	34.198246	Not found	False	[]		hepatic cyst infection
mycophenolate mofetil		True	1.545265	Not found	False	[]		liver abscess
mycophenolate mofetil		True	1.47414	Not found	False	[]		haemochromatosis
mycophenolate mofetil		True	6.557361	Not found	False	[]		hepatic artery aneurysm
mycophenolate mofetil		True	3.211331	Not found	False	[]		hepatic artery stenosis
mycophenolate mofetil		True	2.732445	Not found	False	[]		hepatic artery thrombosis
mycophenolate mofetil		True	1.384443	Not found	False	[]		hepatic haematoma
mycophenolate mofetil		True	1.099985	Not found	False	[]		hepatic vein occlusion
mycophenolate mofetil		True	1.138524	Not found	False	[]		hepatic vein stenosis
mycophenolate mofetil		True	1.941026	Not found	False	[]		hepatic vein thrombosis
mycophenolate mofetil		True	1.214609	Not found	False	[]		portal hypertension
mycophenolate mofetil		True	1.205078	Not found	False	[]		portal vein thrombosis
mycophenolate mofetil		True	3.073032	Not found	False	[]		retrograde portal vein flow
mycophenolate mofetil		True	1.050669	Not found	False	[]		adenoviral hepatitis
mycophenolate mofetil		True	4.750096	Not found	False	[]		cytomegalovirus hepatitis
mycophenolate mofetil		True	2.5385014	Not found	False	[]		hepatitis c
mycophenolate mofetil		True	3.099816	Not found	False	[]		hepatitis e
mycophenolate mofetil		True	2.17865	Not found	False	[]		hepatitis non-a non-b non-c
mycophenolate mofetil		True	1.248085	Not found	False	[]		hepatitis viral
mycophenolate mofetil		True	3.394103	Not found	False	[]		herpes simplex hepatitis
mycophenolate mofetil		True	1.141869	Not found	False	[]		acute graft versus host disease in liver
mycophenolate mofetil		True	3.77527	Not found	False	[]		alcoholic liver disease
mycophenolate mofetil		True	1.07773	Not found	False	[]		hepatitis
mycophenolate mofetil		True	1.345736	Not found	False	[]		hepatic necrosis
mycophenolate mofetil		True	7.525709	Not found	False	[]		hepatitis chronic active
mycophenolate mofetil		True	1.474018	Not found	False	[]		hepatocellular injury
mycophenolate mofetil		True	1.214953	Not found	False	[]		hepatotoxicity
mycophenolate mofetil		True	1.220399	Not found	False	[]		ischaemic hepatitis
mycophenolate mofetil		True	3.77527	Not found	False	[]		lupus hepatitis
mycophenolate mofetil		True	1.526754	Not found	False	[]		hepatic neoplasm
mycophenolate mofetil		True	1.510151	Not found	False	[]		focal nodular hyperplasia
mycophenolate mofetil		True	1.225766	Not found	False	[]		haemangioma of liver
mycophenolate mofetil		True	1.437973	Not found	False	[]		bile duct cancer
mycophenolate mofetil		True	1.709461	Not found	False	[]		bile duct cancer recurrent
mycophenolate mofetil		True	2.078619	Not found	False	[]		hepatic cancer metastatic
mycophenolate mofetil		True	3.77527	Not found	False	[]		hepatic cancer
mycophenolate mofetil		True	5.144247999999999	Not found	False	[]		hepatic cancer recurrent
mycophenolate mofetil		True	2.516863	Not found	False	[]		allergic respiratory symptom
mycophenolate mofetil		True	3.77527	Not found	False	[]		allergic sinusitis
mycophenolate mofetil		True	3.77527	Not found	False	[]		allergy to arthropod bite
mycophenolate mofetil		True	1.509149	Not found	False	[]		erythema nodosum
mycophenolate mofetil		True	3.394103	Not found	False	[]		multiple allergies
mycophenolate mofetil		True	5.753825	Not found	False	[]		nephritis allergic
mycophenolate mofetil		True	2.2461800000000003	Not found	False	[]		panniculitis
mycophenolate mofetil		True	1.440515	Not found	False	[]		pruritus allergic
mycophenolate mofetil		True	1.960525	Not found	False	[]		serum sickness
mycophenolate mofetil		True	8.5858	Not found	False	[]		idiopathic urticaria
mycophenolate mofetil		True	3.0525269999999995	Not found	False	[]		antisynthetase syndrome
mycophenolate mofetil		True	1.779481	Not found	False	[]		cryoglobulinaemia
mycophenolate mofetil		True	1.267606	Not found	False	[]		guillain-barre syndrome
mycophenolate mofetil		True	6.736269	Not found	False	[]		lupus encephalitis
mycophenolate mofetil		True	2.275734	Not found	False	[]		lupus nephritis
mycophenolate mofetil		True	1.667215	Not found	False	[]		lupus vasculitis
mycophenolate mofetil		True	24.163369	Not found	False	[]		sle arthritis
mycophenolate mofetil		True	1.0325477	Not found	False	[]		systemic lupus erythematosus
mycophenolate mofetil		True	1.03104	Not found	False	[]		scleroderma
mycophenolate mofetil		True	2.1035309	Not found	False	[]		nephrogenic systemic fibrosis
mycophenolate mofetil		True	1.095383	Not found	False	[]		sarcoidosis
mycophenolate mofetil		True	1.272193	Not found	False	[]		amyloidosis
mycophenolate mofetil		True	4.134002	Not found	False	[]		cerebral amyloid angiopathy
mycophenolate mofetil		True	1.0430990000000002	Not found	False	[]		secondary amyloidosis
mycophenolate mofetil		True	1.26807	Not found	False	[]		cytokine release syndrome
mycophenolate mofetil		True	1.38199	Not found	False	[]		fibrillary glomerulonephritis
mycophenolate mofetil		True	2.104776	Not found	False	[]		glomerulonephritis
mycophenolate mofetil		True	7.429323	Not found	False	[]		iga nephropathy
mycophenolate mofetil		True	2.17865	Not found	False	[]		jarisch-herxheimer reaction
mycophenolate mofetil		True	1.2501673	Not found	False	[]		acute graft versus host disease in skin
mycophenolate mofetil		True	4.282367	Not found	False	[]		chronic allograft nephropathy
mycophenolate mofetil		True	1.1563053	Not found	False	[]		graft versus host disease
mycophenolate mofetil		True	1.419328	Not found	False	[]		graft versus host disease in lung
mycophenolate mofetil		True	3.9505647	Not found	False	[]		kidney transplant rejection
mycophenolate mofetil		True	2.767236	Not found	False	[]		lung transplant rejection
mycophenolate mofetil		True	28.84532	Not found	False	[]		skin graft rejection
mycophenolate mofetil		True	6.065947	Not found	False	[]		transplant rejection
mycophenolate mofetil		True	1.184048	Not found	False	[]		anti-neutrophil cytoplasmic antibody positive vasculitis
mycophenolate mofetil		True	4.006133999999999	Not found	False	[]		microscopic polyangiitis
mycophenolate mofetil		True	2.055386	Not found	False	[]		palpable purpura
mycophenolate mofetil		True	2.534577	Not found	False	[]		pulmonary vasculitis
mycophenolate mofetil		True	1.274667	Not found	False	[]		renal vasculitis
mycophenolate mofetil		True	1.114932	Not found	False	[]		vasculitis
mycophenolate mofetil		True	1.5360649999999998	Not found	False	[]		central nervous system vasculitis
mycophenolate mofetil		True	4.107578	Not found	False	[]		granulomatosis with polyangiitis
mycophenolate mofetil		True	5.037244	Not found	False	[]		hiv infection
mycophenolate mofetil		True	1.557493	Not found	False	[]		immune reconstitution inflammatory syndrome
mycophenolate mofetil		True	1.394136	Not found	False	[]		immunosuppression
mycophenolate mofetil		True	3.15529	Not found	False	[]		infection in an immunocompromised host
mycophenolate mofetil		True	2.689648	Not found	False	[]		secondary immunodeficiency
mycophenolate mofetil		True	2.718278	Not found	False	[]		hypogammaglobulinaemia
mycophenolate mofetil		True	8.5858	Not found	False	[]		selective iga immunodeficiency
mycophenolate mofetil		True	8.5858	Not found	False	[]		reaction to excipient
mycophenolate mofetil		True	2.17865	Not found	False	[]		transmission of an infectious agent via product
mycophenolate mofetil		True	1.5066890000000002	Not found	False	[]		malacoplakia vesicae
mycophenolate mofetil		True	1.251388	Not found	False	[]		post herpetic neuralgia
mycophenolate mofetil		True	5.753825	Not found	False	[]		aeromonas infection
mycophenolate mofetil		True	1.667215	Not found	False	[]		abscess bacterial
mycophenolate mofetil		True	2.529886	Not found	False	[]		acid fast bacilli infection
mycophenolate mofetil		True	1.625648	Not found	False	[]		acinetobacter infection
mycophenolate mofetil		True	3.163369	Not found	False	[]		asymptomatic bacteriuria
mycophenolate mofetil		True	1.6671549	Not found	False	[]		bacterial infection
mycophenolate mofetil		True	6.281749	Not found	False	[]		bacterial pyelonephritis
mycophenolate mofetil		True	6.808121	Not found	False	[]		bronchitis bacterial
mycophenolate mofetil		True	1.1461606	Not found	False	[]		cellulitis
mycophenolate mofetil		True	2.5815080000000004	Not found	False	[]		citrobacter infection
mycophenolate mofetil		True	24.163369	Not found	False	[]		cystitis bacterial
mycophenolate mofetil		True	1.627915	Not found	False	[]		gangrene
mycophenolate mofetil		True	1.38199	Not found	False	[]		incision site cellulitis
mycophenolate mofetil		True	4.99783	Not found	False	[]		lactobacillus infection
mycophenolate mofetil		True	6.02121	Not found	False	[]		morganella infection
mycophenolate mofetil		True	1.85454	Not found	False	[]		osteomyelitis bacterial
mycophenolate mofetil		True	1.38199	Not found	False	[]		peptostreptococcus infection
mycophenolate mofetil		True	1.186532	Not found	False	[]		pneumonia bacterial
mycophenolate mofetil		True	2.516863	Not found	False	[]		post procedural cellulitis
mycophenolate mofetil		True	6.736269	Not found	False	[]		propionibacterium infection
mycophenolate mofetil		True	3.77527	Not found	False	[]		pyomyositis
mycophenolate mofetil		True	2.8619760000000003	Not found	False	[]		respiratory tract infection bacterial
mycophenolate mofetil		True	1.319731	Not found	False	[]		rhodococcus infection
mycophenolate mofetil		True	1.238623	Not found	False	[]		stenotrophomonas infection
mycophenolate mofetil		True	3.77527	Not found	False	[]		stomatococcal infection
mycophenolate mofetil		True	1.5066890000000002	Not found	False	[]		superinfection bacterial
mycophenolate mofetil		True	8.5858	Not found	False	[]		upper respiratory tract infection bacterial
mycophenolate mofetil		True	2.170756	Not found	False	[]		urinary tract infection bacterial
mycophenolate mofetil		True	12.569569	Not found	False	[]		wound infection bacterial
mycophenolate mofetil		True	1.709461	Not found	False	[]		bordetella infection
mycophenolate mofetil		True	1.359259	Not found	False	[]		lyme disease
mycophenolate mofetil		True	9.183533	Not found	False	[]		relapsing fever
mycophenolate mofetil		True	1.669492	Not found	False	[]		brucellosis
mycophenolate mofetil		True	1.945447	Not found	False	[]		campylobacter infection
mycophenolate mofetil		True	1.452489	Not found	False	[]		clostridial infection
mycophenolate mofetil		True	5.753825	Not found	False	[]		gas gangrene
mycophenolate mofetil		True	1.883385	Not found	False	[]		enterobacter bacteraemia
mycophenolate mofetil		True	1.451424	Not found	False	[]		enterobacter infection
mycophenolate mofetil		True	2.290235	Not found	False	[]		enterobacter pneumonia
mycophenolate mofetil		True	1.770937	Not found	False	[]		enterobacter sepsis
mycophenolate mofetil		True	1.526843	Not found	False	[]		enterococcal bacteraemia
mycophenolate mofetil		True	2.452224	Not found	False	[]		enterococcal infection
mycophenolate mofetil		True	1.6128509999999998	Not found	False	[]		enterococcal sepsis
mycophenolate mofetil		True	8.5858	Not found	False	[]		meningitis enterococcal
mycophenolate mofetil		True	2.8641	Not found	False	[]		urinary tract infection enterococcal
mycophenolate mofetil		True	2.3504620000000003	Not found	False	[]		escherichia bacteraemia
mycophenolate mofetil		True	1.886001	Not found	False	[]		escherichia infection
mycophenolate mofetil		True	1.513583	Not found	False	[]		escherichia sepsis
mycophenolate mofetil		True	2.179637	Not found	False	[]		escherichia urinary tract infection
mycophenolate mofetil		True	1.555184	Not found	False	[]		pneumonia escherichia
mycophenolate mofetil		True	1.38199	Not found	False	[]		fusobacterium infection
mycophenolate mofetil		True	3.573996	Not found	False	[]		haemophilus infection
mycophenolate mofetil		True	1.55284	Not found	False	[]		pneumonia haemophilus
mycophenolate mofetil		True	1.937955	Not found	False	[]		klebsiella bacteraemia
mycophenolate mofetil		True	2.880014	Not found	False	[]		klebsiella infection
mycophenolate mofetil		True	2.479515	Not found	False	[]		klebsiella sepsis
mycophenolate mofetil		True	1.924366	Not found	False	[]		pneumonia klebsiella
mycophenolate mofetil		True	7.016266000000001	Not found	False	[]		legionella infection
mycophenolate mofetil		True	2.055386	Not found	False	[]		listeria encephalitis
mycophenolate mofetil		True	1.292739	Not found	False	[]		listeriosis
mycophenolate mofetil		True	1.38199	Not found	False	[]		encephalitis meningococcal
mycophenolate mofetil		True	1.245885	Not found	False	[]		meningococcal sepsis
mycophenolate mofetil		True	1.225434	Not found	False	[]		neisseria infection
mycophenolate mofetil		True	1.2618669999999998	Not found	False	[]		nocardiosis
mycophenolate mofetil		True	1.064472	Not found	False	[]		lung infection pseudomonal
mycophenolate mofetil		True	5.410665	Not found	False	[]		pseudomonal bacteraemia
mycophenolate mofetil		True	1.166234	Not found	False	[]		pseudomonal sepsis
mycophenolate mofetil		True	2.3792168	Not found	False	[]		pseudomonas infection
mycophenolate mofetil		True	3.858461	Not found	False	[]		urinary tract infection pseudomonal
mycophenolate mofetil		True	7.983795	Not found	False	[]		wound infection pseudomonas
mycophenolate mofetil		True	2.075968	Not found	False	[]		salmonella sepsis
mycophenolate mofetil		True	1.004505	Not found	False	[]		salmonellosis
mycophenolate mofetil		True	4.292927	Not found	False	[]		serratia bacteraemia
mycophenolate mofetil		True	2.177325	Not found	False	[]		serratia infection
mycophenolate mofetil		True	4.915864	Not found	False	[]		septic arthritis staphylococcal
mycophenolate mofetil		True	3.054602	Not found	False	[]		staphylococcal abscess
mycophenolate mofetil		True	1.221635	Not found	False	[]		staphylococcal bacteraemia
mycophenolate mofetil		True	1.4340591	Not found	False	[]		staphylococcal infection
mycophenolate mofetil		True	2.50519	Not found	False	[]		staphylococcal scalded skin syndrome
mycophenolate mofetil		True	1.883385	Not found	False	[]		staphylococcal skin infection
mycophenolate mofetil		True	2.575995	Not found	False	[]		wound infection staphylococcal
mycophenolate mofetil		True	4.500048	Not found	False	[]		meningitis pneumococcal
mycophenolate mofetil		True	1.5917830000000002	Not found	False	[]		pneumococcal infection
mycophenolate mofetil		True	1.600571	Not found	False	[]		pneumonia streptococcal
mycophenolate mofetil		True	3.77527	Not found	False	[]		streptococcal abscess
mycophenolate mofetil		True	1.5867829999999998	Not found	False	[]		aspergillus infection
mycophenolate mofetil		True	1.6806483	Not found	False	[]		bronchopulmonary aspergillosis
mycophenolate mofetil		True	1.359259	Not found	False	[]		sinusitis aspergillus
mycophenolate mofetil		True	9.55284	Not found	False	[]		blastomycosis
mycophenolate mofetil		True	2.17865	Not found	False	[]		balanitis candida
mycophenolate mofetil		True	1.661822	Not found	False	[]		candida sepsis
mycophenolate mofetil		True	1.05413	Not found	False	[]		candida infection
mycophenolate mofetil		True	1.049505	Not found	False	[]		skin candida
mycophenolate mofetil		True	1.433679	Not found	False	[]		systemic candida
mycophenolate mofetil		True	1.319731	Not found	False	[]		coccidioidomycosis
mycophenolate mofetil		True	4.452321	Not found	False	[]		cryptococcal cutaneous infection
mycophenolate mofetil		True	3.330033	Not found	False	[]		cryptococcosis
mycophenolate mofetil		True	1.3066950000000002	Not found	False	[]		disseminated cryptococcosis
mycophenolate mofetil		True	2.071043	Not found	False	[]		meningitis cryptococcal
mycophenolate mofetil		True	2.127386	Not found	False	[]		pneumonia cryptococcal
mycophenolate mofetil		True	2.850789	Not found	False	[]		alternaria infection
mycophenolate mofetil		True	7.329215	Not found	False	[]		arthritis fungal
mycophenolate mofetil		True	2.150336	Not found	False	[]		cerebral fungal infection
mycophenolate mofetil		True	6.85831	Not found	False	[]		fungal abscess central nervous system
mycophenolate mofetil		True	1.6543058000000002	Not found	False	[]		fungal infection
mycophenolate mofetil		True	2.17865	Not found	False	[]		fungal skin infection
mycophenolate mofetil		True	1.419328	Not found	False	[]		fusarium infection
mycophenolate mofetil		True	3.77527	Not found	False	[]		microsporum infection
mycophenolate mofetil		True	1.682182	Not found	False	[]		mucormycosis
mycophenolate mofetil		True	4.292927	Not found	False	[]		mycetoma mycotic
mycophenolate mofetil		True	1.440515	Not found	False	[]		infective aneurysm
mycophenolate mofetil		True	2.516863	Not found	False	[]		oropharyngitis fungal
mycophenolate mofetil		True	1.245885	Not found	False	[]		osteomyelitis fungal
mycophenolate mofetil		True	2.928904	Not found	False	[]		phaeohyphomycosis
mycophenolate mofetil		True	1.376684	Not found	False	[]		pulmonary mycosis
mycophenolate mofetil		True	2.17865	Not found	False	[]		pyelonephritis fungal
mycophenolate mofetil		True	2.534577	Not found	False	[]		respiratory tract infection fungal
mycophenolate mofetil		True	1.858038	Not found	False	[]		scedosporium infection
mycophenolate mofetil		True	1.099985	Not found	False	[]		sinusitis fungal
mycophenolate mofetil		True	2.6666990000000004	Not found	False	[]		torulopsis infection
mycophenolate mofetil		True	2.150336	Not found	False	[]		trichosporon infection
mycophenolate mofetil		True	2.498638	Not found	False	[]		urinary tract infection fungal
mycophenolate mofetil		True	18.77527	Not found	False	[]		wound infection fungal
mycophenolate mofetil		True	1.484739	Not found	False	[]		histoplasmosis
mycophenolate mofetil		True	2.502974	Not found	False	[]		histoplasmosis disseminated
mycophenolate mofetil		True	4.915864	Not found	False	[]		pseudallescheria infection
mycophenolate mofetil		True	1.667215	Not found	False	[]		dermatophytosis
mycophenolate mofetil		True	7.525709	Not found	False	[]		tinea versicolour
mycophenolate mofetil		True	5.753825	Not found	False	[]		joint abscess
mycophenolate mofetil		True	14.087155	Not found	False	[]		osteomyelitis
mycophenolate mofetil		True	3.073032	Not found	False	[]		osteomyelitis acute
mycophenolate mofetil		True	1.225434	Not found	False	[]		osteomyelitis chronic
mycophenolate mofetil		True	3.073032	Not found	False	[]		mastitis
mycophenolate mofetil		True	2.119366	Not found	False	[]		brain abscess
mycophenolate mofetil		True	1.049505	Not found	False	[]		cavernous sinus thrombosis
mycophenolate mofetil		True	3.050488	Not found	False	[]		encephalitis brain stem
mycophenolate mofetil		True	2.055386	Not found	False	[]		spinal cord abscess
mycophenolate mofetil		True	1.38199	Not found	False	[]		neurological infection
mycophenolate mofetil		True	9.000024	Not found	False	[]		ovarian abscess
mycophenolate mofetil		True	2.236568	Not found	False	[]		abscess limb
mycophenolate mofetil		True	2.055386	Not found	False	[]		abscess soft tissue
mycophenolate mofetil		True	8.384103	Not found	False	[]		graft infection
mycophenolate mofetil		True	1.4490068	Found	False	['uncommon']	infection	infection
mycophenolate mofetil		True	5.269736	Not found	False	[]		infection parasitic
mycophenolate mofetil		True	1.149319	Not found	False	[]		infection susceptibility increased
mycophenolate mofetil		True	3.389564	Not found	False	[]		mediastinitis
mycophenolate mofetil		True	1.7657159999999998	Found	False	[]	opportunistic infection	opportunistic infection
mycophenolate mofetil		True	2.114692	Not found	False	[]		pathogen resistance
mycophenolate mofetil		True	1.7773450000000002	Not found	False	[]		pelvic abscess
mycophenolate mofetil		True	1.667215	Not found	False	[]		postoperative abscess
mycophenolate mofetil		True	2.559947	Not found	False	[]		postoperative wound infection
mycophenolate mofetil		True	1.439045	Not found	False	[]		purulence
mycophenolate mofetil		True	1.117911	Not found	False	[]		respiratory tract infection
mycophenolate mofetil		True	2.756021	Not found	False	[]		transplant abscess
mycophenolate mofetil		True	3.227374	Not found	False	[]		wound infection
mycophenolate mofetil		True	2.350107	Not found	False	[]		bronchiectasis
mycophenolate mofetil		True	1.664112	Not found	False	[]		lung abscess
mycophenolate mofetil		True	2.1451852	Not found	False	[]		lung infection
mycophenolate mofetil		True	2.17865	Not found	False	[]		neonatal pneumonia
mycophenolate mofetil		True	2.17865	Not found	False	[]		pleural infection bacterial
mycophenolate mofetil		True	1.1633671	Not found	False	[]		pneumonia
mycophenolate mofetil		True	1.321957	Not found	False	[]		pneumonia necrotising
mycophenolate mofetil		True	1.593719	Not found	False	[]		atypical pneumonia
mycophenolate mofetil		True	2.290235	Not found	False	[]		infectious pleural effusion
mycophenolate mofetil		True	1.612763	Not found	False	[]		orchitis
mycophenolate mofetil		True	3.77527	Not found	False	[]		penile abscess
mycophenolate mofetil		True	2.055386	Not found	False	[]		scrotal abscess
mycophenolate mofetil		True	2.17865	Not found	False	[]		fascial infection
mycophenolate mofetil		True	2.17865	Not found	False	[]		infective tenosynovitis
mycophenolate mofetil		True	1.530646	Not found	False	[]		necrotising fasciitis
mycophenolate mofetil		True	2.17865	Not found	False	[]		perineal abscess
mycophenolate mofetil		True	5.357785	Not found	False	[]		acinetobacter bacteraemia
mycophenolate mofetil		True	1.873141	Not found	False	[]		bacteraemia
mycophenolate mofetil		True	1.172455	Not found	False	[]		bacterial sepsis
mycophenolate mofetil		True	3.319961	Not found	False	[]		endotoxic shock
mycophenolate mofetil		True	1.8343460000000005	Not found	False	[]		fungaemia
mycophenolate mofetil		True	1.638275	Not found	False	[]		fungal sepsis
mycophenolate mofetil		True	2.341756	Not found	False	[]		post procedural sepsis
mycophenolate mofetil		True	2.443457	Not found	False	[]		pulmonary sepsis
mycophenolate mofetil		True	1.3544462	Not found	False	[]		sepsis
mycophenolate mofetil		True	1.4556022000000002	Not found	False	[]		septic shock
mycophenolate mofetil		True	2.970268	Not found	False	[]		urosepsis
mycophenolate mofetil		True	2.543843	Not found	False	[]		viraemia
mycophenolate mofetil		True	2.17865	Not found	False	[]		carbuncle
mycophenolate mofetil		True	1.1587459999999998	Not found	False	[]		paronychia
mycophenolate mofetil		True	4.134002	Not found	False	[]		pilonidal cyst
mycophenolate mofetil		True	8.5858	Not found	False	[]		skin graft infection
mycophenolate mofetil		True	1.828642	Not found	False	[]		skin infection
mycophenolate mofetil		True	1.432983	Not found	False	[]		soft tissue infection
mycophenolate mofetil		True	1.117926	Not found	False	[]		subcutaneous abscess
mycophenolate mofetil		True	3.77527	Not found	False	[]		chronic tonsillitis
mycophenolate mofetil		True	1.049505	Not found	False	[]		pharyngotonsillitis
mycophenolate mofetil		True	1.921891	Not found	False	[]		tonsillitis
mycophenolate mofetil		True	3.0525269999999995	Not found	False	[]		genitourinary tract infection
mycophenolate mofetil		True	1.301326	Not found	False	[]		kidney infection
mycophenolate mofetil		True	1.274667	Not found	False	[]		perinephric abscess
mycophenolate mofetil		True	3.0778072	Not found	False	[]		pyelonephritis
mycophenolate mofetil		True	4.203616	Not found	False	[]		pyelonephritis acute
mycophenolate mofetil		True	1.225347	Not found	False	[]		renal abscess
mycophenolate mofetil		True	7.525709	Not found	False	[]		renal cyst infection
mycophenolate mofetil		True	2.075968	Not found	False	[]		ureteritis
mycophenolate mofetil		True	1.8613178	Not found	False	[]		urinary tract infection
mycophenolate mofetil		True	28.84532	Not found	False	[]		arteriovenous fistula site infection
mycophenolate mofetil		True	11.829215	Not found	False	[]		arteritis infective
mycophenolate mofetil		True	1.960048	Not found	False	[]		haematoma infection
mycophenolate mofetil		True	1.0514869999999998	Not found	False	[]		atypical mycobacterial infection
mycophenolate mofetil		True	2.5785780000000003	Not found	False	[]		mycobacterial infection
mycophenolate mofetil		True	5.161214999999999	Not found	False	[]		mycobacterium abscessus infection
mycophenolate mofetil		True	1.452321	Not found	False	[]		mycobacterium chelonae infection
mycophenolate mofetil		True	2.612699	Not found	False	[]		mycobacterium fortuitum infection
mycophenolate mofetil		True	12.793283	Not found	False	[]		mycobacterium kansasii infection
mycophenolate mofetil		True	13.414501	Not found	False	[]		lepromatous leprosy
mycophenolate mofetil		True	1.85454	Not found	False	[]		leprosy
mycophenolate mofetil		True	1.359259	Not found	False	[]		bone tuberculosis
mycophenolate mofetil		True	1.452321	Not found	False	[]		meningitis tuberculous
mycophenolate mofetil		True	1.618449	Not found	False	[]		tuberculosis
mycophenolate mofetil		True	1.5066890000000002	Not found	False	[]		tuberculosis of central nervous system
mycophenolate mofetil		True	2.077479	Not found	False	[]		pneumonia mycoplasmal
mycophenolate mofetil		True	1.479778	Not found	False	[]		acanthamoeba infection
mycophenolate mofetil		True	1.85454	Not found	False	[]		mucocutaneous leishmaniasis
mycophenolate mofetil		True	3.271336	Not found	False	[]		visceral leishmaniasis
mycophenolate mofetil		True	3.081626	Not found	False	[]		microsporidia infection
mycophenolate mofetil		True	2.107245	Not found	False	[]		cerebral toxoplasmosis
mycophenolate mofetil		True	3.595679	Not found	False	[]		pneumonia toxoplasmal
mycophenolate mofetil		True	3.15529	Not found	False	[]		toxoplasmosis
mycophenolate mofetil		True	6.362458	Not found	False	[]		american trypanosomiasis
mycophenolate mofetil		True	3.050488	Not found	False	[]		cat scratch disease
mycophenolate mofetil		True	8.5858	Not found	False	[]		rocky mountain spotted fever
mycophenolate mofetil		True	1.861944	Not found	False	[]		adenovirus infection
mycophenolate mofetil		True	1.709461	Not found	False	[]		adenoviral encephalitis
mycophenolate mofetil		True	3.083098	Not found	False	[]		cytomegalovirus infection
mycophenolate mofetil		True	5.679954	Not found	False	[]		cytomegalovirus syndrome
mycophenolate mofetil		True	2.5893951	Not found	False	[]		cytomegalovirus viraemia
mycophenolate mofetil		True	2.721945	Not found	False	[]		disseminated cytomegaloviral infection
mycophenolate mofetil		True	3.905402	Not found	False	[]		encephalitis cytomegalovirus
mycophenolate mofetil		True	1.233498	Not found	False	[]		pneumonia cytomegaloviral
mycophenolate mofetil		True	3.970064	Not found	False	[]		epstein-barr viraemia
mycophenolate mofetil		True	1.5663688	Not found	False	[]		epstein-barr virus infection
mycophenolate mofetil		True	3.067857	Not found	False	[]		dengue fever
mycophenolate mofetil		True	10.522531	Not found	False	[]		west nile viral infection
mycophenolate mofetil		True	4.134002	Not found	False	[]		hepatitis virus-associated nephropathy
mycophenolate mofetil		True	3.163369	Not found	False	[]		herpes sepsis
mycophenolate mofetil		True	1.445462	Not found	False	[]		herpes simplex
mycophenolate mofetil		True	1.389833	Found	False	[]	herpes infection	herpes virus infection
mycophenolate mofetil		True	1.5956905	Found	False	[]	shingles	herpes zoster
mycophenolate mofetil		True	2.506405	Not found	False	[]		human herpesvirus 6 infection
mycophenolate mofetil		True	1.246969	Not found	False	[]		pneumonia herpes viral
mycophenolate mofetil		True	2.254838	Not found	False	[]		varicella
mycophenolate mofetil		True	1.061528	Not found	False	[]		pneumonia influenzal
mycophenolate mofetil		True	25.989732	Not found	False	[]		epidermodysplasia verruciformis
mycophenolate mofetil		True	2.391293	Not found	False	[]		papilloma viral infection
mycophenolate mofetil		True	1.223758	Not found	False	[]		skin papilloma
mycophenolate mofetil		True	1.225434	Not found	False	[]		croup infectious
mycophenolate mofetil		True	5.892168	Not found	False	[]		erythema infectiosum
mycophenolate mofetil		True	3.825792	Not found	False	[]		parvovirus infection
mycophenolate mofetil		True	4.5758724	Not found	False	[]		bk virus infection
mycophenolate mofetil		True	5.691584000000001	Not found	False	[]		human polyomavirus infection
mycophenolate mofetil		True	2.7536	Not found	False	[]		jc virus infection
mycophenolate mofetil		True	29.183533	Not found	False	[]		polyomavirus-associated nephropathy
mycophenolate mofetil		True	1.4550972	Found	False	[]	progressive multifocal leukoencephalopathy	progressive multifocal leukoencephalopathy
mycophenolate mofetil		True	5.701938	Not found	False	[]		pneumonia respiratory syncytial viral
mycophenolate mofetil		True	1.496957	Not found	False	[]		respiratory syncytial virus infection
mycophenolate mofetil		True	1.992397	Not found	False	[]		kaposi's sarcoma
mycophenolate mofetil		True	1.239955	Not found	False	[]		rotavirus infection
mycophenolate mofetil		True	3.77527	Not found	False	[]		pneumonia measles
mycophenolate mofetil		True	1.440515	Not found	False	[]		central nervous system viral infection
mycophenolate mofetil		True	2.816979	Not found	False	[]		choriomeningitis lymphocytic
mycophenolate mofetil		True	2.6666990000000004	Not found	False	[]		corona virus infection
mycophenolate mofetil		True	3.385868	Not found	False	[]		cystitis viral
mycophenolate mofetil		True	2.331139	Not found	False	[]		encephalitis viral
mycophenolate mofetil		True	5.753825	Not found	False	[]		lower respiratory tract infection viral
mycophenolate mofetil		True	1.106315	Not found	False	[]		meningitis viral
mycophenolate mofetil		True	3.394103	Not found	False	[]		metapneumovirus infection
mycophenolate mofetil		True	1.624529	Not found	False	[]		pneumonia viral
mycophenolate mofetil		True	14.087155	Not found	False	[]		urinary tract infection viral
mycophenolate mofetil		True	1.278618	Found	False	[]	viral infection	viral infection
mycophenolate mofetil		True	2.17865	Not found	False	[]		viral myositis
mycophenolate mofetil		True	3.77527	Not found	False	[]		viral skin infection
mycophenolate mofetil		True	1.489524	Not found	False	[]		viral upper respiratory tract infection
mycophenolate mofetil		True	1.38199	Not found	False	[]		trichophytosis
mycophenolate mofetil		True	2.150336	Not found	False	[]		osteoporotic fracture
mycophenolate mofetil		True	3.634424	Not found	False	[]		traumatic fracture
mycophenolate mofetil		True	9.000024	Not found	False	[]		epiphysiolysis
mycophenolate mofetil		True	1.770937	Not found	False	[]		cervical vertebral fracture
mycophenolate mofetil		True	1.0430990000000002	Not found	False	[]		fractured sacrum
mycophenolate mofetil		True	5.753825	Not found	False	[]		pneumonitis chemical
mycophenolate mofetil		True	3.77527	Not found	False	[]		accidental poisoning
mycophenolate mofetil		True	1.5976071	Not found	False	[]		toxicity to various agents
mycophenolate mofetil		True	2.17865	Not found	False	[]		fluorosis
mycophenolate mofetil		True	2.516863	Not found	False	[]		mitochondrial toxicity
mycophenolate mofetil		True	2.2223882	Not found	False	[]		nephropathy toxic
mycophenolate mofetil		True	1.309833	Not found	False	[]		neurotoxicity
mycophenolate mofetil		True	3.647372	Not found	False	[]		skin toxicity
mycophenolate mofetil		True	1.094493	Not found	False	[]		toxic encephalopathy
mycophenolate mofetil		True	1.090627	Not found	False	[]		maternal drugs affecting foetus
mycophenolate mofetil		True	5.753825	Not found	False	[]		aortic injury
mycophenolate mofetil		True	6.210287	Not found	False	[]		aortic rupture
mycophenolate mofetil		True	2.689648	Not found	False	[]		arterial injury
mycophenolate mofetil		True	1.770296	Not found	False	[]		arterial rupture
mycophenolate mofetil		True	2.17865	Not found	False	[]		vena cava injury
mycophenolate mofetil		True	1.138524	Not found	False	[]		venous injury
mycophenolate mofetil		True	1.244371	Not found	False	[]		brain herniation
mycophenolate mofetil		True	3.163369	Not found	False	[]		diffuse axonal injury
mycophenolate mofetil		True	1.117154	Not found	False	[]		subdural haematoma
mycophenolate mofetil		True	2.17865	Not found	False	[]		bronchial injury
mycophenolate mofetil		True	1.586018	Not found	False	[]		pneumothorax
mycophenolate mofetil		True	1.48724	Not found	False	[]		haemothorax
mycophenolate mofetil		True	2.266756	Not found	False	[]		traumatic lung injury
mycophenolate mofetil		True	8.5858	Not found	False	[]		pneumothorax traumatic
mycophenolate mofetil		True	1.831413	Not found	False	[]		muscle strain
mycophenolate mofetil		True	3.77527	Not found	False	[]		crush injury
mycophenolate mofetil		True	1.367582	Not found	False	[]		fat embolism
mycophenolate mofetil		True	2.17865	Not found	False	[]		internal injury
mycophenolate mofetil		True	1.274422	Not found	False	[]		scar
mycophenolate mofetil		True	2.516863	Not found	False	[]		snake bite
mycophenolate mofetil		True	2.34185	Not found	False	[]		wound complication
mycophenolate mofetil		True	3.921889	Not found	False	[]		kidney rupture
mycophenolate mofetil		True	6.507243	Not found	False	[]		perinephric collection
mycophenolate mofetil		True	3.940055	Not found	False	[]		renal haematoma
mycophenolate mofetil		True	2.17865	Not found	False	[]		urinary bladder rupture
mycophenolate mofetil		True	2.17865	Not found	False	[]		spinal column injury
mycophenolate mofetil		True	3.77527	Not found	False	[]		nail injury
mycophenolate mofetil		True	2.029152	Not found	False	[]		scratch
mycophenolate mofetil		True	1.245885	Not found	False	[]		skin injury
mycophenolate mofetil		True	2.17865	Not found	False	[]		splinter
mycophenolate mofetil		True	2.17865	Not found	False	[]		intercepted product administration error
mycophenolate mofetil		True	1.049505	Not found	False	[]		labelled drug-drug interaction medication error
mycophenolate mofetil		True	1.0358693	Not found	False	[]		overdose
mycophenolate mofetil		True	3.073032	Not found	False	[]		arteriovenous fistula occlusion
mycophenolate mofetil		True	4.895587	Not found	False	[]		arteriovenous fistula site complication
mycophenolate mofetil		True	1.440515	Not found	False	[]		arteriovenous fistula site haemorrhage
mycophenolate mofetil		True	4.865971	Not found	False	[]		arteriovenous fistula thrombosis
mycophenolate mofetil		True	1.38199	Not found	False	[]		cardiac valve replacement complication
mycophenolate mofetil		True	1.01751	Not found	False	[]		phlebitis
mycophenolate mofetil		True	4.387667	Not found	False	[]		reperfusion injury
mycophenolate mofetil		True	2.888486	Not found	False	[]		vascular graft complication
mycophenolate mofetil		True	8.5858	Not found	False	[]		vascular procedure complication
mycophenolate mofetil		True	5.012457	Not found	False	[]		vascular pseudoaneurysm
mycophenolate mofetil		True	19.292927	Not found	False	[]		vascular pseudoaneurysm ruptured
mycophenolate mofetil		True	4.915864	Not found	False	[]		vasoplegia syndrome
mycophenolate mofetil		True	3.163369	Not found	False	[]		tracheomalacia
mycophenolate mofetil		True	9.000024	Not found	False	[]		agitation postoperative
mycophenolate mofetil		True	8.5858	Not found	False	[]		dural tear
mycophenolate mofetil		True	24.408432	Not found	False	[]		anastomotic haemorrhage
mycophenolate mofetil		True	1.510151	Not found	False	[]		anastomotic leak
mycophenolate mofetil		True	20.821309	Not found	False	[]		anastomotic stenosis
mycophenolate mofetil		True	1.729036	Not found	False	[]		complications of transplant surgery
mycophenolate mofetil		True	5.269736	Not found	False	[]		failure to anastomose
mycophenolate mofetil		True	3.268291	Not found	False	[]		graft complication
mycophenolate mofetil		True	10.228585	Not found	False	[]		transplant dysfunction
mycophenolate mofetil		True	14.35454	Not found	False	[]		graft haemorrhage
mycophenolate mofetil		True	6.02121	Not found	False	[]		graft ischaemia
mycophenolate mofetil		True	5.761103	Not found	False	[]		graft loss
mycophenolate mofetil		True	3.187994	Not found	False	[]		graft thrombosis
mycophenolate mofetil		True	2.464293	Not found	False	[]		iatrogenic injury
mycophenolate mofetil		True	3.77527	Not found	False	[]		incision site oedema
mycophenolate mofetil		True	1.7845037	Not found	False	[]		post procedural complication
mycophenolate mofetil		True	2.055386	Not found	False	[]		post procedural discharge
mycophenolate mofetil		True	3.163369	Not found	False	[]		post procedural fistula
mycophenolate mofetil		True	2.108161	Not found	False	[]		post procedural haematoma
mycophenolate mofetil		True	2.03195	Not found	False	[]		post procedural haemorrhage
mycophenolate mofetil		True	2.401674	Not found	False	[]		postoperative wound complication
mycophenolate mofetil		True	1.138524	Not found	False	[]		procedural hypertension
mycophenolate mofetil		True	1.7773450000000002	Not found	False	[]		procedural site reaction
mycophenolate mofetil		True	2.29419	Not found	False	[]		seroma
mycophenolate mofetil		True	2.6666990000000004	Not found	False	[]		shunt thrombosis
mycophenolate mofetil		True	1.4391010000000002	Not found	False	[]		surgical procedure repeated
mycophenolate mofetil		True	3.0673122	Not found	False	[]		transplant failure
mycophenolate mofetil		True	1.709461	Not found	False	[]		wound decomposition
mycophenolate mofetil		True	3.204767	Not found	False	[]		wound dehiscence
mycophenolate mofetil		True	3.77527	Not found	False	[]		penile curvature
mycophenolate mofetil		True	2.343443	Not found	False	[]		complications of transplanted lung
mycophenolate mofetil		True	1.092341	Not found	False	[]		idiopathic pneumonia syndrome
mycophenolate mofetil		True	4.8575061	Not found	False	[]		complications of transplanted kidney
mycophenolate mofetil		True	3.443508	Not found	False	[]		post procedural urine leak
mycophenolate mofetil		True	3.99875	Not found	False	[]		renal transplant failure
mycophenolate mofetil		True	5.753825	Not found	False	[]		stenosis of vesicourethral anastomosis
mycophenolate mofetil		True	25.473811	Not found	False	[]		ureteric anastomosis complication
mycophenolate mofetil		True	2.17865	Not found	False	[]		ureteric perforation
mycophenolate mofetil		True	11.434888	Not found	False	[]		urinoma
mycophenolate mofetil		True	4.134002	Not found	False	[]		vaccination failure
mycophenolate mofetil		True	1.38199	Not found	False	[]		weaning failure
mycophenolate mofetil		True	3.067857	Not found	False	[]		chromaturia
mycophenolate mofetil		True	4.292927	Not found	False	[]		acidosis hyperchloraemic
mycophenolate mofetil		True	1.945447	Not found	False	[]		ketoacidosis
mycophenolate mofetil		True	5.753825	Not found	False	[]		kussmaul respiration
mycophenolate mofetil		True	1.8426593	Not found	False	[]		metabolic acidosis
mycophenolate mofetil		True	3.2489700000000004	Not found	False	[]		renal tubular acidosis
mycophenolate mofetil		True	1.452321	Not found	False	[]		metabolic alkalosis
mycophenolate mofetil		True	2.475296	Not found	False	[]		acidosis
mycophenolate mofetil		True	1.1909858	Not found	False	[]		respiratory failure
mycophenolate mofetil		True	1.586018	Not found	False	[]		respiratory alkalosis
mycophenolate mofetil		True	2.6666990000000004	Not found	False	[]		wernicke's encephalopathy
mycophenolate mofetil		True	1.0629639	Not found	False	[]		decreased appetite
mycophenolate mofetil		True	2.035363	Not found	False	[]		cachexia
mycophenolate mofetil		True	1.668245	Not found	False	[]		failure to thrive
mycophenolate mofetil		True	1.26957	Not found	False	[]		malnutrition
mycophenolate mofetil		True	1.112435	Not found	False	[]		obesity
mycophenolate mofetil		True	1.475492	Not found	False	[]		osteomalacia
mycophenolate mofetil		True	1.245885	Not found	False	[]		chronic kidney disease-mineral and bone disorder
mycophenolate mofetil		True	3.246548	Not found	False	[]		calciphylaxis
mycophenolate mofetil		True	1.568696	Not found	False	[]		hypophosphataemia
mycophenolate mofetil		True	5.087545	Not found	False	[]		electrolyte depletion
mycophenolate mofetil		True	1.555184	Not found	False	[]		hyperosmolar state
mycophenolate mofetil		True	1.3251750000000002	Not found	False	[]		fluid intake reduced
mycophenolate mofetil		True	1.53242	Found	False	[]	hyperkalemia	hyperkalaemia
mycophenolate mofetil		True	2.8619760000000003	Not found	False	[]		sodium retention
mycophenolate mofetil		True	1.1421985	Not found	False	[]		dehydration
mycophenolate mofetil		True	1.555048	Not found	False	[]		shock haemorrhagic
mycophenolate mofetil		True	3.060899	Not found	False	[]		hypervolaemia
mycophenolate mofetil		True	1.126653	Not found	False	[]		food intolerance
mycophenolate mofetil		True	1.38199	Not found	False	[]		mineral metabolism disorder
mycophenolate mofetil		True	1.236522	Not found	False	[]		hypercholesterolaemia
mycophenolate mofetil		True	1.746354	Not found	False	[]		hypertriglyceridaemia
mycophenolate mofetil		True	1.662683	Not found	False	[]		hyperlipidaemia
mycophenolate mofetil		True	1.423685	Not found	False	[]		dyslipidaemia
mycophenolate mofetil		True	1.893889	Not found	False	[]		epidural lipomatosis
mycophenolate mofetil		True	19.134002	Not found	False	[]		hypocholesterolaemia
mycophenolate mofetil		True	6.02121	Not found	False	[]		lipohypertrophy
mycophenolate mofetil		True	1.55284	Not found	False	[]		lipomatosis
mycophenolate mofetil		True	4.134002	Not found	False	[]		xanthoma
mycophenolate mofetil		True	15.572657	Not found	False	[]		apoptosis
mycophenolate mofetil		True	6.736269	Not found	False	[]		mitochondrial cytopathy
mycophenolate mofetil		True	3.77527	Not found	False	[]		phagocytosis
mycophenolate mofetil		True	43.358179	Not found	False	[]		hypercreatinaemia
mycophenolate mofetil		True	2.394282	Not found	False	[]		hypercreatininaemia
mycophenolate mofetil		True	3.77527	Not found	False	[]		hypermetabolism
mycophenolate mofetil		True	1.299825	Not found	False	[]		metabolic disorder
mycophenolate mofetil		True	1.968636	Not found	False	[]		metabolic encephalopathy
mycophenolate mofetil		True	18.77527	Not found	False	[]		oxalosis
mycophenolate mofetil		True	28.84532	Not found	False	[]		amino acid metabolism disorder
mycophenolate mofetil		True	2.341756	Not found	False	[]		hyperhomocysteinaemia
mycophenolate mofetil		True	2.756021	Not found	False	[]		hyperammonaemic encephalopathy
mycophenolate mofetil		True	1.032825	Not found	False	[]		gout
mycophenolate mofetil		True	1.872685	Not found	False	[]		gouty arthritis
mycophenolate mofetil		True	1.126653	Not found	False	[]		gouty tophus
mycophenolate mofetil		True	1.899266	Not found	False	[]		hyperuricaemia
mycophenolate mofetil		True	7.329215	Not found	False	[]		hypouricaemia
mycophenolate mofetil		True	1.359259	Not found	False	[]		folate deficiency
mycophenolate mofetil		True	8.5858	Not found	False	[]		bone callus excessive
mycophenolate mofetil		True	3.77527	Not found	False	[]		bone formation increased
mycophenolate mofetil		True	1.913636	Not found	False	[]		bone infarction
mycophenolate mofetil		True	3.77527	Not found	False	[]		hypertrophic osteoarthropathy
mycophenolate mofetil		True	1.913636	Not found	False	[]		periostitis
mycophenolate mofetil		True	3.77527	Not found	False	[]		metatarsalgia
mycophenolate mofetil		True	3.77527	Not found	False	[]		osteodystrophy
mycophenolate mofetil		True	1.7972639999999998	Not found	False	[]		arthritis
mycophenolate mofetil		True	9.465522	Not found	False	[]		neuropathic arthropathy
mycophenolate mofetil		True	1.261931	Not found	False	[]		polyarthritis
mycophenolate mofetil		True	1.126653	Not found	False	[]		joint ankylosis
mycophenolate mofetil		True	1.228851	Not found	False	[]		joint contracture
mycophenolate mofetil		True	1.049505	Not found	False	[]		joint instability
mycophenolate mofetil		True	3.163369	Not found	False	[]		patellofemoral pain syndrome
mycophenolate mofetil		True	8.5858	Not found	False	[]		periarticular disorder
mycophenolate mofetil		True	1.15224	Not found	False	[]		joint effusion
mycophenolate mofetil		True	1.2583989999999998	Not found	False	[]		joint range of motion decreased
mycophenolate mofetil		True	1.203705	Not found	False	[]		joint stiffness
mycophenolate mofetil		True	1.063937	Not found	False	[]		myositis
mycophenolate mofetil		True	1.093637	Not found	False	[]		muscle atrophy
mycophenolate mofetil		True	1.062257	Not found	False	[]		muscle fatigue
mycophenolate mofetil		True	1.245885	Not found	False	[]		muscle fibrosis
mycophenolate mofetil		True	1.049505	Not found	False	[]		myokymia
mycophenolate mofetil		True	5.753825	Not found	False	[]		myosclerosis
mycophenolate mofetil		True	1.5917830000000002	Not found	False	[]		neuromyopathy
mycophenolate mofetil		True	1.245885	Not found	False	[]		torticollis
mycophenolate mofetil		True	1.854832	Not found	False	[]		amyotrophy
mycophenolate mofetil		True	2.516863	Not found	False	[]		intensive care unit acquired weakness
mycophenolate mofetil		True	5.753825	Not found	False	[]		mitochondrial myopathy acquired
mycophenolate mofetil		True	1.138524	Not found	False	[]		myopathy
mycophenolate mofetil		True	12.569569	Not found	False	[]		delayed fontanelle closure
mycophenolate mofetil		True	18.77527	Not found	False	[]		nose deformity
mycophenolate mofetil		True	5.947121	Not found	False	[]		retrognathia
mycophenolate mofetil		True	1.38199	Not found	False	[]		spondylolysis
mycophenolate mofetil		True	3.77527	Not found	False	[]		dactylitis
mycophenolate mofetil		True	2.625129	Not found	False	[]		extremity contracture
mycophenolate mofetil		True	1.7773450000000002	Not found	False	[]		limb mass
mycophenolate mofetil		True	1.026024	Not found	False	[]		muscle contracture
mycophenolate mofetil		True	58.9199	Not found	False	[]		osteoma
mycophenolate mofetil		True	5.846946	Not found	False	[]		leiomyosarcoma
mycophenolate mofetil		True	4.134002	Not found	False	[]		mesothelioma malignant
mycophenolate mofetil		True	28.84532	Not found	False	[]		synovial sarcoma
mycophenolate mofetil		True	6.959983	Not found	False	[]		inflammatory myofibroblastic tumour
mycophenolate mofetil		True	1.061528	Not found	False	[]		leiomyoma
mycophenolate mofetil		True	3.319961	Not found	False	[]		smooth muscle cell neoplasm
mycophenolate mofetil		True	28.84532	Not found	False	[]		cartilage development disorder
mycophenolate mofetil		True	1.131018	Not found	False	[]		chondropathy
mycophenolate mofetil		True	5.880196	Not found	False	[]		ligament disorder
mycophenolate mofetil		True	3.77527	Not found	False	[]		tendinous contracture
mycophenolate mofetil		True	1.38199	Not found	False	[]		tendon calcification
mycophenolate mofetil		True	3.77527	Not found	False	[]		spinal osteoarthritis
mycophenolate mofetil		True	1.38199	Not found	False	[]		acanthoma
mycophenolate mofetil		True	3.77527	Not found	False	[]		juvenile melanoma benign
mycophenolate mofetil		True	1.049505	Not found	False	[]		keratoacanthoma
mycophenolate mofetil		True	1.359259	Not found	False	[]		metastases to kidney
mycophenolate mofetil		True	1.113014	Not found	False	[]		metastases to lung
mycophenolate mofetil		True	3.073032	Not found	False	[]		papilloma
mycophenolate mofetil		True	3.515817	Not found	False	[]		angiosarcoma
mycophenolate mofetil		True	7.329215	Not found	False	[]		angiosarcoma metastatic
mycophenolate mofetil		True	2.17865	Not found	False	[]		germ cell cancer
mycophenolate mofetil		True	1.190508	Not found	False	[]		adenocarcinoma
mycophenolate mofetil		True	1.922474	Not found	False	[]		metastatic squamous cell carcinoma
mycophenolate mofetil		True	1.03411	Found	False	[]	cancer	neoplasm malignant
mycophenolate mofetil		True	2.106379	Not found	False	[]		recurrent cancer
mycophenolate mofetil		True	2.6666990000000004	Not found	False	[]		small cell carcinoma
mycophenolate mofetil		True	1.814669	Not found	False	[]		squamous cell carcinoma
mycophenolate mofetil		True	1.245885	Not found	False	[]		tumour invasion
mycophenolate mofetil		True	1.38199	Not found	False	[]		neoplasm
mycophenolate mofetil		True	1.088263	Not found	False	[]		neoplasm recurrence
mycophenolate mofetil		True	1.709461	Not found	False	[]		pelvic neoplasm
mycophenolate mofetil		True	1.026364	Not found	False	[]		malignant pleural effusion
mycophenolate mofetil		True	2.928904	Not found	False	[]		urinary tract obstruction
mycophenolate mofetil		True	1.85454	Not found	False	[]		tumour necrosis
mycophenolate mofetil		True	4.134002	Not found	False	[]		tumour pain
mycophenolate mofetil		True	3.77527	Not found	False	[]		brain neoplasm benign
mycophenolate mofetil		True	2.17865	Not found	False	[]		neurofibroma
mycophenolate mofetil		True	1.992729	Not found	False	[]		glioblastoma multiforme
mycophenolate mofetil		True	1.950937	Not found	False	[]		brain neoplasm
mycophenolate mofetil		True	1.709461	Not found	False	[]		central nervous system neoplasm
mycophenolate mofetil		True	8.5858	Not found	False	[]		cerebellar tumour
mycophenolate mofetil		True	1.537385	Not found	False	[]		renal cyst
mycophenolate mofetil		True	2.582742	Not found	False	[]		bladder cancer
mycophenolate mofetil		True	8.5858	Not found	False	[]		bladder cancer stage iii
mycophenolate mofetil		True	6.491649	Not found	False	[]		bladder transitional cell carcinoma
mycophenolate mofetil		True	2.055386	Not found	False	[]		bladder transitional cell carcinoma stage i
mycophenolate mofetil		True	3.634424	Not found	False	[]		metastatic carcinoma of the bladder
mycophenolate mofetil		True	1.47205	Not found	False	[]		renal cancer
mycophenolate mofetil		True	3.595679	Not found	False	[]		renal cancer recurrent
mycophenolate mofetil		True	2.388182	Not found	False	[]		renal cell carcinoma
mycophenolate mofetil		True	3.319961	Not found	False	[]		malignant neoplasm of renal pelvis
mycophenolate mofetil		True	10.911097	Not found	False	[]		ureteric cancer
mycophenolate mofetil		True	2.380363	Not found	False	[]		transitional cell carcinoma
mycophenolate mofetil		True	9.000024	Not found	False	[]		urethral cancer
mycophenolate mofetil		True	2.689648	Not found	False	[]		bladder neoplasm
mycophenolate mofetil		True	2.831174	Not found	False	[]		renal neoplasm
mycophenolate mofetil		True	1.440515	Not found	False	[]		haemorrhagic ovarian cyst
mycophenolate mofetil		True	3.073032	Not found	False	[]		benign hydatidiform mole
mycophenolate mofetil		True	1.997773	Not found	False	[]		cervix carcinoma
mycophenolate mofetil		True	2.055386	Not found	False	[]		cervix carcinoma stage 0
mycophenolate mofetil		True	2.17865	Not found	False	[]		endometrial cancer stage i
mycophenolate mofetil		True	3.77527	Not found	False	[]		cervix neoplasm
mycophenolate mofetil		True	3.163369	Not found	False	[]		ovarian cancer recurrent
mycophenolate mofetil		True	1.38199	Not found	False	[]		metastatic uterine cancer
mycophenolate mofetil		True	5.161214999999999	Not found	False	[]		uterine cancer
mycophenolate mofetil		True	1.440515	Not found	False	[]		prostatic adenoma
mycophenolate mofetil		True	8.5858	Not found	False	[]		prostate cancer stage iii
mycophenolate mofetil		True	28.84532	Not found	False	[]		testicular germ cell cancer
mycophenolate mofetil		True	1.138524	Not found	False	[]		testis cancer
mycophenolate mofetil		True	1.38199	Not found	False	[]		benign lung neoplasm
mycophenolate mofetil		True	19.134002	Not found	False	[]		laryngeal neoplasm
mycophenolate mofetil		True	1.612763	Not found	False	[]		laryngeal cancer
mycophenolate mofetil		True	6.736269	Not found	False	[]		mediastinum neoplasm
mycophenolate mofetil		True	8.5858	Not found	False	[]		thymic cancer metastatic
mycophenolate mofetil		True	1.667215	Not found	False	[]		lung adenocarcinoma
mycophenolate mofetil		True	1.38199	Not found	False	[]		lung adenocarcinoma stage iv
mycophenolate mofetil		True	1.38199	Not found	False	[]		lung squamous cell carcinoma recurrent
mycophenolate mofetil		True	1.38199	Not found	False	[]		lung squamous cell carcinoma stage ii
mycophenolate mofetil		True	1.365035	Not found	False	[]		squamous cell carcinoma of lung
mycophenolate mofetil		True	2.516863	Not found	False	[]		non-small cell lung cancer stage iv
mycophenolate mofetil		True	1.709461	Not found	False	[]		nasopharyngeal cancer
mycophenolate mofetil		True	3.197506	Not found	False	[]		tonsil cancer
mycophenolate mofetil		True	1.38199	Not found	False	[]		tonsillar neoplasm
mycophenolate mofetil		True	3.595679	Not found	False	[]		nasal cavity cancer
mycophenolate mofetil		True	3.77527	Not found	False	[]		pharyngeal neoplasm
mycophenolate mofetil		True	8.5858	Not found	False	[]		bronchial neoplasm
mycophenolate mofetil		True	1.281505	Not found	False	[]		lung neoplasm
mycophenolate mofetil		True	3.77527	Not found	False	[]		pleural neoplasm
mycophenolate mofetil		True	1.519064	Not found	False	[]		bronchial carcinoma
mycophenolate mofetil		True	1.172438	Not found	False	[]		lung neoplasm malignant
mycophenolate mofetil		True	1.0430990000000002	Not found	False	[]		throat cancer
mycophenolate mofetil		True	1.049505	Not found	False	[]		small cell lung cancer metastatic
mycophenolate mofetil		True	1.340355	Not found	False	[]		small cell lung cancer
mycophenolate mofetil		True	1.614283	Found	False	['rare', 'common']	melanoma	malignant melanoma
mycophenolate mofetil		True	3.073032	Not found	False	[]		atypical fibroxanthoma
mycophenolate mofetil		True	1.066263	Not found	False	[]		basal cell carcinoma
mycophenolate mofetil		True	1.410475	Not found	False	[]		bowen's disease
mycophenolate mofetil		True	1.220399	Not found	False	[]		neoplasm skin
mycophenolate mofetil		True	1.049505	Not found	False	[]		sebaceous carcinoma
mycophenolate mofetil		True	1.526469	Not found	False	[]		skin cancer
mycophenolate mofetil		True	1.74796	Not found	False	[]		squamous cell carcinoma of skin
mycophenolate mofetil		True	14.087155	Not found	False	[]		clear cell renal cell carcinoma
mycophenolate mofetil		True	4.134002	Not found	False	[]		central nervous system inflammation
mycophenolate mofetil		True	4.895587	Not found	False	[]		gliosis
mycophenolate mofetil		True	1.914408	Not found	False	[]		encephalitis
mycophenolate mofetil		True	2.895018	Not found	False	[]		myelitis transverse
mycophenolate mofetil		True	1.024568	Not found	False	[]		intracranial aneurysm
mycophenolate mofetil		True	1.643825	Not found	False	[]		brain stem haemorrhage
mycophenolate mofetil		True	2.129003	Not found	False	[]		brain stem infarction
mycophenolate mofetil		True	1.85454	Not found	False	[]		carotid artery thrombosis
mycophenolate mofetil		True	2.17865	Not found	False	[]		cerebellar haematoma
mycophenolate mofetil		True	18.77527	Not found	False	[]		cerebellar ischaemia
mycophenolate mofetil		True	1.001418	Not found	False	[]		cerebral artery embolism
mycophenolate mofetil		True	4.99783	Not found	False	[]		cerebral artery thrombosis
mycophenolate mofetil		True	1.225347	Not found	False	[]		cerebral haematoma
mycophenolate mofetil		True	1.38199	Not found	False	[]		cerebral haemorrhage neonatal
mycophenolate mofetil		True	1.066703	Not found	False	[]		cerebral ischaemia
mycophenolate mofetil		True	1.1248558	Not found	False	[]		cerebrovascular accident
mycophenolate mofetil		True	1.171474	Not found	False	[]		ischaemic stroke
mycophenolate mofetil		True	1.505415	Not found	False	[]		lacunar infarction
mycophenolate mofetil		True	3.595679	Not found	False	[]		meningorrhagia
mycophenolate mofetil		True	7.273875	Not found	False	[]		ruptured cerebral aneurysm
mycophenolate mofetil		True	2.17865	Not found	False	[]		cerebral circulatory failure
mycophenolate mofetil		True	1.138524	Not found	False	[]		cerebrovascular insufficiency
mycophenolate mofetil		True	2.17865	Not found	False	[]		cerebrovascular stenosis
mycophenolate mofetil		True	2.17865	Not found	False	[]		primary familial brain calcification
mycophenolate mofetil		True	3.0525269999999995	Not found	False	[]		cranial nerve paralysis
mycophenolate mofetil		True	8.5858	Not found	False	[]		neuritis cranial
mycophenolate mofetil		True	1.0872700000000002	Not found	False	[]		facial paresis
mycophenolate mofetil		True	1.824431	Not found	False	[]		facial paralysis
mycophenolate mofetil		True	3.163369	Not found	False	[]		hyposmia
mycophenolate mofetil		True	11.394509	Not found	False	[]		olfactory nerve disorder
mycophenolate mofetil		True	1.225434	Not found	False	[]		vagus nerve disorder
mycophenolate mofetil		True	1.4487759999999998	Not found	False	[]		demyelination
mycophenolate mofetil		True	8.5858	Not found	False	[]		primary progressive multiple sclerosis
mycophenolate mofetil		True	9.000024	Not found	False	[]		progressive multiple sclerosis
mycophenolate mofetil		True	5.087545	Not found	False	[]		relapsing-remitting multiple sclerosis
mycophenolate mofetil		True	2.7383240000000004	Not found	False	[]		hypoxic-ischaemic encephalopathy
mycophenolate mofetil		True	1.1603828	Not found	False	[]		encephalopathy
mycophenolate mofetil		True	2.17865	Not found	False	[]		encephalopathy neonatal
mycophenolate mofetil		True	1.680369	Not found	False	[]		leukoencephalopathy
mycophenolate mofetil		True	9.000024	Not found	False	[]		normal pressure hydrocephalus
mycophenolate mofetil		True	1.190508	Not found	False	[]		idiopathic intracranial hypertension
mycophenolate mofetil		True	1.33316	Not found	False	[]		brain oedema
mycophenolate mofetil		True	1.689777	Not found	False	[]		intracranial pressure increased
mycophenolate mofetil		True	3.77527	Not found	False	[]		dementia with lewy bodies
mycophenolate mofetil		True	4.537142	Not found	False	[]		autism spectrum disorder
mycophenolate mofetil		True	1.367582	Not found	False	[]		tachyphrenia
mycophenolate mofetil		True	1.239955	Not found	False	[]		akinesia
mycophenolate mofetil		True	4.59181	Not found	False	[]		clumsiness
mycophenolate mofetil		True	1.361141	Not found	False	[]		hypokinesia
mycophenolate mofetil		True	1.447493	Not found	False	[]		hemiparesis
mycophenolate mofetil		True	1.3780389999999998	Not found	False	[]		hemiplegia
mycophenolate mofetil		True	9.675631	Not found	False	[]		locked-in syndrome
mycophenolate mofetil		True	2.344124	Not found	False	[]		paresis
mycophenolate mofetil		True	1.511824	Not found	False	[]		quadriparesis
mycophenolate mofetil		True	1.32132	Not found	False	[]		quadriplegia
mycophenolate mofetil		True	1.709461	Not found	False	[]		freezing phenomenon
mycophenolate mofetil		True	8.5858	Not found	False	[]		tremor neonatal
mycophenolate mofetil		True	1.824491	Not found	False	[]		extensor plantar response
mycophenolate mofetil		True	1.1034579999999998	Not found	False	[]		hyperreflexia
mycophenolate mofetil		True	1.0615519999999998	Not found	False	[]		hyporeflexia
mycophenolate mofetil		True	2.158518	Not found	False	[]		cerebellar syndrome
mycophenolate mofetil		True	1.001779	Not found	False	[]		coordination abnormal
mycophenolate mofetil		True	1.2145031	Not found	False	[]		coma
mycophenolate mofetil		True	28.84532	Not found	False	[]		acalculia
mycophenolate mofetil		True	4.134002	Not found	False	[]		agnosia
mycophenolate mofetil		True	18.77527	Not found	False	[]		agraphia
mycophenolate mofetil		True	3.163369	Not found	False	[]		alexia
mycophenolate mofetil		True	1.38199	Not found	False	[]		anosognosia
mycophenolate mofetil		True	1.089617	Not found	False	[]		aphasia
mycophenolate mofetil		True	1.38199	Not found	False	[]		neurologic neglect syndrome
mycophenolate mofetil		True	1.018802	Not found	False	[]		stupor
mycophenolate mofetil		True	1.430936	Not found	False	[]		central nervous system lesion
mycophenolate mofetil		True	1.945447	Not found	False	[]		central nervous system necrosis
mycophenolate mofetil		True	8.5858	Not found	False	[]		cortical laminar necrosis
mycophenolate mofetil		True	2.45409	Not found	False	[]		motor dysfunction
mycophenolate mofetil		True	3.77527	Not found	False	[]		nerve degeneration
mycophenolate mofetil		True	1.234443	Not found	False	[]		nervous system disorder
mycophenolate mofetil		True	2.516863	Not found	False	[]		subdural effusion
mycophenolate mofetil		True	2.103981	Not found	False	[]		abulia
mycophenolate mofetil		True	2.516863	Not found	False	[]		agitation neonatal
mycophenolate mofetil		True	1.118399	Not found	False	[]		clonus
mycophenolate mofetil		True	1.079942	Not found	False	[]		myoclonus
mycophenolate mofetil		True	1.7512569999999998	Not found	False	[]		neurological decompensation
mycophenolate mofetil		True	1.11828	Not found	False	[]		neurological symptom
mycophenolate mofetil		True	3.4700800000000003	Not found	False	[]		pleocytosis
mycophenolate mofetil		True	3.2421230000000003	Not found	False	[]		complex regional pain syndrome
mycophenolate mofetil		True	8.5858	Not found	False	[]		genital hypoaesthesia
mycophenolate mofetil		True	1.38199	Not found	False	[]		loss of proprioception
mycophenolate mofetil		True	2.518609	Not found	False	[]		palmar-plantar erythrodysaesthesia syndrome
mycophenolate mofetil		True	1.900088	Not found	False	[]		sensory loss
mycophenolate mofetil		True	1.489524	Not found	False	[]		mutism
mycophenolate mofetil		True	1.122469	Not found	False	[]		speech disorder
mycophenolate mofetil		True	3.77527	Not found	False	[]		atonic urinary bladder
mycophenolate mofetil		True	8.654032999999998	Not found	False	[]		pyramidal tract syndrome
mycophenolate mofetil		True	7.525709	Not found	False	[]		upper motor neurone lesion
mycophenolate mofetil		True	4.080078	Not found	False	[]		generalised tonic-clonic seizure
mycophenolate mofetil		True	1.33765	Not found	False	[]		clonic convulsion
mycophenolate mofetil		True	1.0193361	Not found	False	[]		seizure
mycophenolate mofetil		True	1.094719	Not found	False	[]		epilepsy
mycophenolate mofetil		True	2.689204	Not found	False	[]		partial seizures
mycophenolate mofetil		True	1.85454	Not found	False	[]		partial seizures with secondary generalisation
mycophenolate mofetil		True	1.644212	Not found	False	[]		status epilepticus
mycophenolate mofetil		True	3.77527	Not found	False	[]		cervical cord compression
mycophenolate mofetil		True	1.997773	Not found	False	[]		neurogenic bladder
mycophenolate mofetil		True	1.612763	Not found	False	[]		radiculopathy
mycophenolate mofetil		True	1.381805	Not found	False	[]		spinal cord compression
mycophenolate mofetil		True	3.099816	Not found	False	[]		intracranial mass
mycophenolate mofetil		True	8.5858	Not found	False	[]		cerebrospinal fistula
mycophenolate mofetil		True	2.055386	Not found	False	[]		unresponsive to stimuli
mycophenolate mofetil		True	2.516863	Not found	False	[]		dysphonia
mycophenolate mofetil		True	1.447096	Not found	False	[]		neuropathy peripheral
mycophenolate mofetil		True	3.77527	Not found	False	[]		abortion incomplete
mycophenolate mofetil		True	2.020245	Found	False	[]	miscarriage	abortion spontaneous
mycophenolate mofetil		True	2.266756	Not found	False	[]		foetal disorder
mycophenolate mofetil		True	3.77527	Not found	False	[]		retained placenta or membranes
mycophenolate mofetil		True	8.5858	Not found	False	[]		postmature baby
mycophenolate mofetil		True	3.843555	Not found	False	[]		cyanosis neonatal
mycophenolate mofetil		True	2.029152	Not found	False	[]		polyhydramnios
mycophenolate mofetil		True	4.134002	Not found	False	[]		amniotic cavity infection
mycophenolate mofetil		True	1.028815	Found	False	[]	pregnancy	pregnancy
mycophenolate mofetil		True	1.38199	Not found	False	[]		grief reaction
mycophenolate mofetil		True	6.736269	Not found	False	[]		claustrophobia
mycophenolate mofetil		True	3.163369	Not found	False	[]		phobia
mycophenolate mofetil		True	1.341074	Not found	False	[]		catatonia
mycophenolate mofetil		True	1.060833	Not found	False	[]		anhedonia
mycophenolate mofetil		True	2.816979	Not found	False	[]		depersonalisation/derealisation disorder
mycophenolate mofetil		True	8.5858	Not found	False	[]		dissociative amnesia
mycophenolate mofetil		True	3.77527	Not found	False	[]		delusion of grandeur
mycophenolate mofetil		True	3.77527	Not found	False	[]		delusion of reference
mycophenolate mofetil		True	2.826829	Not found	False	[]		persecutory delusion
mycophenolate mofetil		True	1.064472	Not found	False	[]		hallucination, auditory
mycophenolate mofetil		True	8.5858	Not found	False	[]		binge eating
mycophenolate mofetil		True	2.067144	Not found	False	[]		mania
mycophenolate mofetil		True	28.84532	Not found	False	[]		blunted affect
mycophenolate mofetil		True	1.367582	Not found	False	[]		inappropriate affect
mycophenolate mofetil		True	1.3189840000000002	Not found	False	[]		emotional distress
mycophenolate mofetil		True	2.498638	Not found	False	[]		affective disorder
mycophenolate mofetil		True	1.132151	Not found	False	[]		apathy
mycophenolate mofetil		True	1.061528	Not found	False	[]		indifference
mycophenolate mofetil		True	19.134002	Not found	False	[]		negativism
mycophenolate mofetil		True	2.17865	Not found	False	[]		regressive behaviour
mycophenolate mofetil		True	18.77527	Not found	False	[]		psychiatric decompensation
mycophenolate mofetil		True	8.5858	Not found	False	[]		trance
mycophenolate mofetil		True	1.75191	Not found	False	[]		acute psychosis
mycophenolate mofetil		True	1.225434	Not found	False	[]		psychotic disorder due to a general medical condition
mycophenolate mofetil		True	1.38199	Not found	False	[]		sleep attacks
mycophenolate mofetil		True	22.643269	Not found	False	[]		parasomnia
mycophenolate mofetil		True	2.17865	Not found	False	[]		body dysmorphic disorder
mycophenolate mofetil		True	1.033705	Not found	False	[]		suicide attempt
mycophenolate mofetil		True	1.245885	Not found	False	[]		bladder dilatation
mycophenolate mofetil		True	1.088486	Not found	False	[]		bladder disorder
mycophenolate mofetil		True	3.0525269999999995	Not found	False	[]		bladder obstruction
mycophenolate mofetil		True	1.38199	Not found	False	[]		bladder stenosis
mycophenolate mofetil		True	1.479778	Not found	False	[]		urinary bladder haemorrhage
mycophenolate mofetil		True	5.483649	Not found	False	[]		vesical fistula
mycophenolate mofetil		True	2.341756	Not found	False	[]		cystitis glandularis
mycophenolate mofetil		True	1.618971	Not found	False	[]		cystitis haemorrhagic
mycophenolate mofetil		True	8.5858	Not found	False	[]		reflux nephropathy
mycophenolate mofetil		True	7.51147	Not found	False	[]		vesicoureteric reflux
mycophenolate mofetil		True	3.77527	Not found	False	[]		contracted bladder
mycophenolate mofetil		True	1.38199	Not found	False	[]		prostatic obstruction
mycophenolate mofetil		True	2.638951	Not found	False	[]		urinary fistula
mycophenolate mofetil		True	1.706314	Not found	False	[]		urinary tract disorder
mycophenolate mofetil		True	18.77527	Not found	False	[]		urogenital disorder
mycophenolate mofetil		True	5.753825	Not found	False	[]		urogenital fistula
mycophenolate mofetil		True	6.736269	Not found	False	[]		urinary tract inflammation
mycophenolate mofetil		True	3.968196	Not found	False	[]		focal segmental glomerulosclerosis
mycophenolate mofetil		True	2.50519	Not found	False	[]		glomerulonephritis acute
mycophenolate mofetil		True	1.272487	Not found	False	[]		glomerulonephritis chronic
mycophenolate mofetil		True	4.106188	Not found	False	[]		glomerulonephritis membranoproliferative
mycophenolate mofetil		True	1.04001	Not found	False	[]		glomerulonephritis membranous
mycophenolate mofetil		True	2.27226	Not found	False	[]		glomerulonephritis minimal lesion
mycophenolate mofetil		True	2.869481	Not found	False	[]		glomerulonephritis proliferative
mycophenolate mofetil		True	1.7265240000000002	Not found	False	[]		glomerulonephritis rapidly progressive
mycophenolate mofetil		True	3.77527	Not found	False	[]		immunotactoid glomerulonephritis
mycophenolate mofetil		True	1.667215	Not found	False	[]		mesangioproliferative glomerulonephritis
mycophenolate mofetil		True	1.5917830000000002	Not found	False	[]		nephritic syndrome
mycophenolate mofetil		True	1.274083	Not found	False	[]		nephrotic syndrome
mycophenolate mofetil		True	2.747991	Not found	False	[]		nephritis
mycophenolate mofetil		True	2.171587	Not found	False	[]		tubulointerstitial nephritis
mycophenolate mofetil		True	2.435256	Not found	False	[]		glomerulonephropathy
mycophenolate mofetil		True	1.122412	Not found	False	[]		glomerulosclerosis
mycophenolate mofetil		True	1.369611	Found	False	[]	nephropathy	nephropathy
mycophenolate mofetil		True	2.86717	Not found	False	[]		nephrosclerosis
mycophenolate mofetil		True	2.639489	Not found	False	[]		renal tubular atrophy
mycophenolate mofetil		True	2.853421	Not found	False	[]		renal tubular disorder
mycophenolate mofetil		True	1.300255	Not found	False	[]		kidney fibrosis
mycophenolate mofetil		True	1.3577709	Not found	False	[]		renal disorder
mycophenolate mofetil		True	2.091086	Not found	False	[]		renal haemorrhage
mycophenolate mofetil		True	1.38199	Not found	False	[]		renal pelvis fistula
mycophenolate mofetil		True	1.2384466	Not found	False	[]		acute kidney injury
mycophenolate mofetil		True	1.744405	Not found	False	[]		anuria
mycophenolate mofetil		True	1.048706	Not found	False	[]		oliguria
mycophenolate mofetil		True	4.881947	Not found	False	[]		postrenal failure
mycophenolate mofetil		True	1.2995095	Not found	False	[]		renal failure
mycophenolate mofetil		True	1.1422815000000002	Not found	False	[]		chronic kidney disease
mycophenolate mofetil		True	1.6434325	Not found	False	[]		renal impairment
mycophenolate mofetil		True	1.994902	Not found	False	[]		azotaemia
mycophenolate mofetil		True	3.408432	Not found	False	[]		hypertensive nephropathy
mycophenolate mofetil		True	2.5121670000000003	Not found	False	[]		hydronephrosis
mycophenolate mofetil		True	4.42802	Not found	False	[]		kidney enlargement
mycophenolate mofetil		True	1.892533	Not found	False	[]		pyelocaliectasis
mycophenolate mofetil		True	2.198551	Not found	False	[]		renal atrophy
mycophenolate mofetil		True	3.797809	Not found	False	[]		glomerular vascular disorder
mycophenolate mofetil		True	2.487163	Not found	False	[]		renal aneurysm
mycophenolate mofetil		True	1.765415	Not found	False	[]		renal arteriosclerosis
mycophenolate mofetil		True	1.225434	Not found	False	[]		renal arteritis
mycophenolate mofetil		True	1.38199	Not found	False	[]		renal artery arteriosclerosis
mycophenolate mofetil		True	9.422691	Not found	False	[]		renal artery occlusion
mycophenolate mofetil		True	3.758034	Not found	False	[]		renal artery stenosis
mycophenolate mofetil		True	5.748051	Not found	False	[]		renal artery thrombosis
mycophenolate mofetil		True	3.581727	Not found	False	[]		renal cortical necrosis
mycophenolate mofetil		True	2.17865	Not found	False	[]		renal embolism
mycophenolate mofetil		True	3.807953	Not found	False	[]		renal infarct
mycophenolate mofetil		True	2.5815080000000004	Not found	False	[]		renal ischaemia
mycophenolate mofetil		True	6.954929	Not found	False	[]		renal necrosis
mycophenolate mofetil		True	3.272634	Not found	False	[]		renal tubular necrosis
mycophenolate mofetil		True	4.246847	Not found	False	[]		renal vein thrombosis
mycophenolate mofetil		True	4.043751	Not found	False	[]		renal vessel disorder
mycophenolate mofetil		True	6.507243	Not found	False	[]		hydroureter
mycophenolate mofetil		True	4.567042	Not found	False	[]		ureteral disorder
mycophenolate mofetil		True	6.281749	Not found	False	[]		ureteral necrosis
mycophenolate mofetil		True	2.487163	Not found	False	[]		ureteric dilatation
mycophenolate mofetil		True	3.050488	Not found	False	[]		ureteric fistula
mycophenolate mofetil		True	3.065149	Not found	False	[]		ureteric obstruction
mycophenolate mofetil		True	6.692698999999999	Not found	False	[]		ureteric stenosis
mycophenolate mofetil		True	9.000024	Not found	False	[]		urethral fistula
mycophenolate mofetil		True	2.341756	Not found	False	[]		urethral obstruction
mycophenolate mofetil		True	4.416086	Not found	False	[]		urethral stenosis
mycophenolate mofetil		True	18.77527	Not found	False	[]		urethral dilatation
mycophenolate mofetil		True	1.367582	Not found	False	[]		urethral disorder
mycophenolate mofetil		True	6.736269	Not found	False	[]		urethral haemorrhage
mycophenolate mofetil		True	9.000024	Not found	False	[]		bladder tamponade
mycophenolate mofetil		True	1.009884	Not found	False	[]		dysuria
mycophenolate mofetil		True	2.055386	Not found	False	[]		urinary retention
mycophenolate mofetil		True	2.689648	Not found	False	[]		glycosuria
mycophenolate mofetil		True	1.8428291	Not found	False	[]		haematuria
mycophenolate mofetil		True	17.44227	Not found	False	[]		hyperoxaluria
mycophenolate mofetil		True	2.103981	Not found	False	[]		ketonuria
mycophenolate mofetil		True	2.1373363	Not found	False	[]		proteinuria
mycophenolate mofetil		True	3.141235	Not found	False	[]		pyuria
mycophenolate mofetil		True	1.116094	Not found	False	[]		urine abnormality
mycophenolate mofetil		True	1.430862	Not found	False	[]		haemorrhage urinary tract
mycophenolate mofetil		True	3.075224	Not found	False	[]		nephrocalcinosis
mycophenolate mofetil		True	1.883385	Not found	False	[]		calculus bladder
mycophenolate mofetil		True	1.050669	Not found	False	[]		ureterolithiasis
mycophenolate mofetil		True	8.5858	Not found	False	[]		breast fibrosis
mycophenolate mofetil		True	2.17865	Not found	False	[]		breast discomfort
mycophenolate mofetil		True	2.055386	Not found	False	[]		breast oedema
mycophenolate mofetil		True	1.384443	Not found	False	[]		cervical dysplasia
mycophenolate mofetil		True	18.77527	Not found	False	[]		uterine cervical metaplasia
mycophenolate mofetil		True	1.6524299999999998	Not found	False	[]		prostatitis
mycophenolate mofetil		True	5.037244	Not found	False	[]		epididymitis
mycophenolate mofetil		True	2.17865	Not found	False	[]		ovarian enlargement
mycophenolate mofetil		True	2.17865	Not found	False	[]		penile oedema
mycophenolate mofetil		True	1.709461	Not found	False	[]		penile pain
mycophenolate mofetil		True	6.557361	Not found	False	[]		penile swelling
mycophenolate mofetil		True	3.77527	Not found	False	[]		acquired hydrocele
mycophenolate mofetil		True	1.197438	Not found	False	[]		scrotal oedema
mycophenolate mofetil		True	14.087155	Not found	False	[]		scrotal pain
mycophenolate mofetil		True	6.557361	Not found	False	[]		scrotal swelling
mycophenolate mofetil		True	3.163369	Not found	False	[]		scrotal ulcer
mycophenolate mofetil		True	1.47205	Not found	False	[]		benign prostatic hyperplasia
mycophenolate mofetil		True	1.440515	Not found	False	[]		genital lesion
mycophenolate mofetil		True	2.17865	Not found	False	[]		genital tract inflammation
mycophenolate mofetil		True	2.17865	Not found	False	[]		lichen sclerosus
mycophenolate mofetil		True	2.17865	Not found	False	[]		genital discomfort
mycophenolate mofetil		True	3.073032	Not found	False	[]		genital pain
mycophenolate mofetil		True	1.867042	Not found	False	[]		infertility
mycophenolate mofetil		True	5.753825	Not found	False	[]		asthenospermia
mycophenolate mofetil		True	2.17865	Not found	False	[]		teratospermia
mycophenolate mofetil		True	3.77527	Not found	False	[]		testicular mass
mycophenolate mofetil		True	2.17865	Not found	False	[]		testicular microlithiasis
mycophenolate mofetil		True	3.77527	Not found	False	[]		testicular oedema
mycophenolate mofetil		True	1.440515	Not found	False	[]		testicular swelling
mycophenolate mofetil		True	4.134002	Not found	False	[]		adnexa uteri mass
mycophenolate mofetil		True	2.516863	Not found	False	[]		pelvic haematoma
mycophenolate mofetil		True	1.38199	Not found	False	[]		pelvic haemorrhage
mycophenolate mofetil		True	5.753825	Not found	False	[]		vulvar dysplasia
mycophenolate mofetil		True	1.38199	Not found	False	[]		breast calcifications
mycophenolate mofetil		True	1.38199	Not found	False	[]		breast enlargement
mycophenolate mofetil		True	3.074856	Not found	False	[]		bronchial disorder
mycophenolate mofetil		True	1.049505	Not found	False	[]		bronchial wall thickening
mycophenolate mofetil		True	8.5858	Not found	False	[]		noninfective bronchitis
mycophenolate mofetil		True	1.061528	Not found	False	[]		bronchial hyperreactivity
mycophenolate mofetil		True	6.294055999999999	Not found	False	[]		bronchostenosis
mycophenolate mofetil		True	2.113555	Not found	False	[]		obliterative bronchiolitis
mycophenolate mofetil		True	1.199475	Not found	False	[]		alveolitis
mycophenolate mofetil		True	1.38199	Not found	False	[]		diffuse panbronchiolitis
mycophenolate mofetil		True	6.02121	Not found	False	[]		lower respiratory tract inflammation
mycophenolate mofetil		True	2.17865	Not found	False	[]		necrotising bronchiolitis
mycophenolate mofetil		True	1.611483	Not found	False	[]		pneumonia aspiration
mycophenolate mofetil		True	5.753825	Not found	False	[]		pneumonia lipoid
mycophenolate mofetil		True	1.220399	Not found	False	[]		pulmonary granuloma
mycophenolate mofetil		True	2.6826760000000003	Not found	False	[]		alveolar proteinosis
mycophenolate mofetil		True	1.029225	Not found	False	[]		atelectasis
mycophenolate mofetil		True	1.4182174	Not found	False	[]		lung infiltration
mycophenolate mofetil		True	1.074806	Not found	False	[]		organising pneumonia
mycophenolate mofetil		True	1.040461	Not found	False	[]		pulmonary alveolar haemorrhage
mycophenolate mofetil		True	18.77527	Not found	False	[]		pulmonary calcification
mycophenolate mofetil		True	8.5858	Not found	False	[]		pulmonary pneumatocele
mycophenolate mofetil		True	1.6881089	Not found	False	[]		acute respiratory distress syndrome
mycophenolate mofetil		True	3.2421230000000003	Not found	False	[]		non-cardiogenic pulmonary oedema
mycophenolate mofetil		True	1.251388	Not found	False	[]		pleural disorder
mycophenolate mofetil		True	1.97457	Not found	False	[]		pleural fibrosis
mycophenolate mofetil		True	1.29902	Not found	False	[]		pleurisy
mycophenolate mofetil		True	5.269736	Not found	False	[]		chylothorax
mycophenolate mofetil		True	4.99783	Not found	False	[]		hydrothorax
mycophenolate mofetil		True	1.0512419	Not found	False	[]		pleural effusion
mycophenolate mofetil		True	2.17865	Not found	False	[]		pneumothorax spontaneous
mycophenolate mofetil		True	1.315219	Not found	False	[]		pulmonary hypertension
mycophenolate mofetil		True	1.0133682000000002	Not found	False	[]		pulmonary embolism
mycophenolate mofetil		True	9.000024	Not found	False	[]		pulmonary venous thrombosis
mycophenolate mofetil		True	4.99783	Not found	False	[]		pulmonary artery dilatation
mycophenolate mofetil		True	3.77527	Not found	False	[]		pulmonary artery stenosis
mycophenolate mofetil		True	2.612699	Not found	False	[]		pulmonary vascular disorder
mycophenolate mofetil		True	6.736269	Not found	False	[]		pulmonary vein stenosis
mycophenolate mofetil		True	1.374421	Not found	False	[]		pulmonary veno-occlusive disease
mycophenolate mofetil		True	1.3916441000000002	Not found	False	[]		respiratory distress
mycophenolate mofetil		True	1.245885	Not found	False	[]		brain hypoxia
mycophenolate mofetil		True	1.002373	Not found	False	[]		productive cough
mycophenolate mofetil		True	8.5858	Not found	False	[]		bronchial irritation
mycophenolate mofetil		True	1.268106	Not found	False	[]		pleuritic pain
mycophenolate mofetil		True	3.163369	Not found	False	[]		pulmonary haematoma
mycophenolate mofetil		True	1.221172	Not found	False	[]		pulmonary haemorrhage
mycophenolate mofetil		True	8.5858	Not found	False	[]		nasal flaring
mycophenolate mofetil		True	3.1885790000000003	Not found	False	[]		respiration abnormal
mycophenolate mofetil		True	1.0339543	Not found	False	[]		lung disorder
mycophenolate mofetil		True	1.093637	Not found	False	[]		pulmonary mass
mycophenolate mofetil		True	1.693045	Not found	False	[]		snoring
mycophenolate mofetil		True	4.99783	Not found	False	[]		mediastinal disorder
mycophenolate mofetil		True	2.000048	Not found	False	[]		mediastinal mass
mycophenolate mofetil		True	8.5858	Not found	False	[]		pulmonary hilar enlargement
mycophenolate mofetil		True	4.006133999999999	Not found	False	[]		pulmonary hilum mass
mycophenolate mofetil		True	8.5858	Not found	False	[]		laryngeal granuloma
mycophenolate mofetil		True	3.271336	Not found	False	[]		laryngeal stenosis
mycophenolate mofetil		True	2.6666990000000004	Not found	False	[]		nasal mucosal disorder
mycophenolate mofetil		True	2.756021	Not found	False	[]		nasal septum deviation
mycophenolate mofetil		True	1.5917830000000002	Not found	False	[]		nasal septum disorder
mycophenolate mofetil		True	1.38199	Not found	False	[]		pharyngeal mass
mycophenolate mofetil		True	1.035301	Not found	False	[]		tonsillar disorder
mycophenolate mofetil		True	2.055386	Not found	False	[]		tonsillar inflammation
mycophenolate mofetil		True	14.087155	Not found	False	[]		tonsillar ulcer
mycophenolate mofetil		True	2.341756	Not found	False	[]		tracheal disorder
mycophenolate mofetil		True	1.367582	Not found	False	[]		tracheal stenosis
mycophenolate mofetil		True	1.440515	Not found	False	[]		chronic obstructive pulmonary disease
mycophenolate mofetil		True	1.441555	Not found	False	[]		hyperkeratosis
mycophenolate mofetil		True	2.516863	Not found	False	[]		xeroderma
mycophenolate mofetil		True	2.17865	Not found	False	[]		skin dystrophy
mycophenolate mofetil		True	1.197438	Not found	False	[]		acanthosis
mycophenolate mofetil		True	2.015888	Not found	False	[]		skin hypertrophy
mycophenolate mofetil		True	1.920788	Not found	False	[]		actinic keratosis
mycophenolate mofetil		True	3.863197	Not found	False	[]		peau d'orange
mycophenolate mofetil		True	5.753825	Not found	False	[]		scar pain
mycophenolate mofetil		True	1.467534	Not found	False	[]		skin fibrosis
mycophenolate mofetil		True	2.6666990000000004	Not found	False	[]		skin fragility
mycophenolate mofetil		True	2.471661	Not found	False	[]		skin induration
mycophenolate mofetil		True	1.3966126	Not found	False	[]		skin lesion
mycophenolate mofetil		True	1.303552	Not found	False	[]		skin necrosis
mycophenolate mofetil		True	1.1468280000000002	Not found	False	[]		skin plaque
mycophenolate mofetil		True	1.854282	Not found	False	[]		skin tightness
mycophenolate mofetil		True	2.17865	Not found	False	[]		sticky skin
mycophenolate mofetil		True	1.667215	Not found	False	[]		neurodermatitis
mycophenolate mofetil		True	1.440515	Not found	False	[]		perivascular dermatitis
mycophenolate mofetil		True	4.37775	Not found	False	[]		seborrhoeic dermatitis
mycophenolate mofetil		True	4.99783	Not found	False	[]		trichostasis spinulosa
mycophenolate mofetil		True	2.060825	Not found	False	[]		photodermatosis
mycophenolate mofetil		True	2.17865	Not found	False	[]		melanoderma
mycophenolate mofetil		True	2.689648	Not found	False	[]		skin hypopigmentation
mycophenolate mofetil		True	4.134002	Not found	False	[]		sclerema
mycophenolate mofetil		True	2.075167	Not found	False	[]		skin mass
mycophenolate mofetil		True	2.516863	Not found	False	[]		mucocutaneous ulceration
mycophenolate mofetil		True	1.136632	Not found	False	[]		skin erosion
mycophenolate mofetil		True	1.0561429999999998	Not found	False	[]		skin ulcer
mycophenolate mofetil		True	1.283325	Not found	False	[]		acne
mycophenolate mofetil		True	2.435256	Not found	False	[]		dermatitis acneiform
mycophenolate mofetil		True	2.756021	Not found	False	[]		alopecia areata
mycophenolate mofetil		True	8.5858	Not found	False	[]		diffuse alopecia
mycophenolate mofetil		True	2.055386	Not found	False	[]		milia
mycophenolate mofetil		True	3.073032	Not found	False	[]		sweat gland disorder
mycophenolate mofetil		True	1.5277189999999998	Not found	False	[]		hypertrichosis
mycophenolate mofetil		True	5.753825	Not found	False	[]		nail atrophy
mycophenolate mofetil		True	2.17865	Not found	False	[]		nail hypertrophy
mycophenolate mofetil		True	2.17865	Not found	False	[]		piloerection
mycophenolate mofetil		True	1.049505	Not found	False	[]		seborrhoea
mycophenolate mofetil		True	8.250295999999999	Not found	False	[]		capillaritis
mycophenolate mofetil		True	1.035301	Not found	False	[]		telangiectasia
mycophenolate mofetil		True	1.440515	Not found	False	[]		exfoliative rash
mycophenolate mofetil		True	1.510151	Not found	False	[]		aneurysm ruptured
mycophenolate mofetil		True	2.6666990000000004	Not found	False	[]		artery dissection
mycophenolate mofetil		True	1.0264	Not found	False	[]		aortic aneurysm
mycophenolate mofetil		True	1.968636	Not found	False	[]		aortic dissection
mycophenolate mofetil		True	2.43248	Not found	False	[]		peripheral artery aneurysm
mycophenolate mofetil		True	3.163369	Not found	False	[]		peripheral artery dissection
mycophenolate mofetil		True	1.38199	Not found	False	[]		aortic occlusion
mycophenolate mofetil		True	3.77527	Not found	False	[]		arterial insufficiency
mycophenolate mofetil		True	1.831413	Not found	False	[]		arterial stenosis
mycophenolate mofetil		True	1.61677	Not found	False	[]		ischaemia
mycophenolate mofetil		True	3.050488	Not found	False	[]		necrosis ischaemic
mycophenolate mofetil		True	4.292927	Not found	False	[]		vascular stenosis
mycophenolate mofetil		True	1.321957	Not found	False	[]		venous occlusion
mycophenolate mofetil		True	1.551104	Not found	False	[]		extremity necrosis
mycophenolate mofetil		True	5.269736	Not found	False	[]		peripheral artery stenosis
mycophenolate mofetil		True	2.17865	Not found	False	[]		iliac vein occlusion
mycophenolate mofetil		True	1.088486	Not found	False	[]		peripheral ischaemia
mycophenolate mofetil		True	1.272487	Not found	False	[]		poor peripheral circulation
mycophenolate mofetil		True	3.843555	Not found	False	[]		inferior vena caval occlusion
mycophenolate mofetil		True	1.339798	Not found	False	[]		blood pressure inadequately controlled
mycophenolate mofetil		True	1.275948	Not found	False	[]		circulatory collapse
mycophenolate mofetil		True	2.029152	Not found	False	[]		hypoperfusion
mycophenolate mofetil		True	1.946693	Not found	False	[]		arterial thrombosis
mycophenolate mofetil		True	1.515068	Not found	False	[]		embolism
mycophenolate mofetil		True	1.250833	Not found	False	[]		venous thrombosis
mycophenolate mofetil		True	6.808121	Not found	False	[]		peripheral artery thrombosis
mycophenolate mofetil		True	1.1110714000000002	Not found	False	[]		deep vein thrombosis
mycophenolate mofetil		True	1.452321	Not found	False	[]		pelvic venous thrombosis
mycophenolate mofetil		True	1.183493	Not found	False	[]		thrombophlebitis superficial
mycophenolate mofetil		True	1.669783	Not found	False	[]		venous thrombosis limb
mycophenolate mofetil		True	2.300327	Not found	False	[]		vena cava thrombosis
mycophenolate mofetil		True	1.172388	Not found	False	[]		angiopathy
mycophenolate mofetil		True	1.657701	Not found	False	[]		arterial disorder
mycophenolate mofetil		True	1.38199	Not found	False	[]		arterial fibrosis
mycophenolate mofetil		True	6.25848	Not found	False	[]		endothelial dysfunction
mycophenolate mofetil		True	2.804904	Not found	False	[]		haemodynamic instability
mycophenolate mofetil		True	1.661822	Not found	False	[]		microangiopathy
mycophenolate mofetil		True	1.411613	Not found	False	[]		vascular calcification
mycophenolate mofetil		True	8.5858	Not found	False	[]		vascular fragility
mycophenolate mofetil		True	3.77527	Not found	False	[]		vascular pain
mycophenolate mofetil		True	1.437973	Not found	False	[]		aortic arteriosclerosis
mycophenolate mofetil		True	3.595679	Not found	False	[]		inferior vena cava dilatation
mycophenolate mofetil		True	8.5858	Not found	False	[]		angiodysplasia
mycophenolate mofetil		True	3.163369	Not found	False	[]		arteriovenous fistula
mycophenolate mofetil		True	1.374421	Not found	False	[]		arterial haemorrhage
mycophenolate mofetil		True	1.048087	Not found	False	[]		hypertensive crisis
mycophenolate mofetil		True	2.146514	Not found	False	[]		malignant hypertension
mycophenolate mofetil		True	1.0441232	Not found	False	[]		hypertension
mycophenolate mofetil		True	6.02121	Not found	False	[]		secondary hypertension
mycophenolate mofetil		True	1.831413	Not found	False	[]		arteritis
mycophenolate mofetil		True	1.85454	Not found	False	[]		arteriosclerosis
mycophenolate mofetil		True	2.516863	Not found	False	[]		peripheral venous disease
mycophenolate mofetil		True	1.049505	Not found	False	[]		monoclonal gammopathy
mycophenolate mofetil		True	3.77527	Not found	False	[]		henoch-schonlein purpura nephritis
mycophenolate mofetil		True	2.0174337	Not found	False	[]		post transplant lymphoproliferative disorder
mycophenolate mofetil		True	2.17865	Not found	False	[]		metastatic lymphoma
mycophenolate mofetil		True	3.054602	Not found	False	[]		epstein-barr virus associated lymphoma
mycophenolate mofetil		True	2.516863	Not found	False	[]		gastric mucosa erythema
mycophenolate mofetil		True	1.783579	Not found	False	[]		graft versus host disease in gastrointestinal tract
mycophenolate mofetil		True	2.17865	Not found	False	[]		lip infection
mycophenolate mofetil		True	4.134002	Not found	False	[]		encephalitis autoimmune
mycophenolate mofetil		True	1.298245	Not found	False	[]		chronic graft versus host disease in skin
mycophenolate mofetil		True	8.5858	Not found	False	[]		injection related reaction
mycophenolate mofetil		True	5.269736	Not found	False	[]		microsomia
mycophenolate mofetil		True	3.77527	Not found	False	[]		chronic hepatitis b
mycophenolate mofetil		True	28.84532	Not found	False	[]		chronic hepatitis c
mycophenolate mofetil		True	1.011292	Not found	False	[]		graft versus host disease in liver
mycophenolate mofetil		True	9.000024	Not found	False	[]		pre-engraftment immune reaction
mycophenolate mofetil		True	3.073032	Not found	False	[]		burkholderia cepacia complex infection
mycophenolate mofetil		True	1.38199	Not found	False	[]		streptococcal urinary tract infection
mycophenolate mofetil		True	4.292927	Not found	False	[]		central nervous system fungal infection
mycophenolate mofetil		True	3.77527	Not found	False	[]		paraspinal abscess
mycophenolate mofetil		True	3.163369	Not found	False	[]		vascular graft thrombosis
mycophenolate mofetil		True	8.5858	Not found	False	[]		dialysis related complication
mycophenolate mofetil		True	1.38199	Not found	False	[]		haemodialysis complication
mycophenolate mofetil		True	28.84532	Not found	False	[]		atypical mycobacterial pneumonia
mycophenolate mofetil		True	2.016557	Not found	False	[]		h1n1 influenza
mycophenolate mofetil		True	1.85454	Not found	False	[]		craniocerebral injury
mycophenolate mofetil		True	3.77527	Not found	False	[]		muscle oedema
mycophenolate mofetil		True	1.430862	Not found	False	[]		second primary malignancy
mycophenolate mofetil		True	2.17865	Not found	False	[]		renal cyst haemorrhage
mycophenolate mofetil		True	1.440515	Not found	False	[]		vulvovaginal swelling
mycophenolate mofetil		True	2.17865	Not found	False	[]		bronchial metaplasia
mycophenolate mofetil		True	1.138524	Not found	False	[]		cerebral small vessel ischaemic disease
mycophenolate mofetil		True	1.213038	Not found	False	[]		posterior reversible encephalopathy syndrome
mycophenolate mofetil		True	1.883385	Not found	False	[]		macule
mycophenolate mofetil		True	1.396728	Not found	False	[]		papule
mycophenolate mofetil		True	9.000024	Not found	False	[]		solar dermatitis
mycophenolate mofetil		True	8.5858	Not found	False	[]		hypercapnic coma
mycophenolate mofetil		True	2.17865	Not found	False	[]		hyporesponsive to stimuli
mycophenolate mofetil		True	8.5858	Not found	False	[]		acute phosphate nephropathy
mycophenolate mofetil		True	1.709461	Not found	False	[]		decreased vibratory sense
mycophenolate mofetil		True	7.329215	Not found	False	[]		facial asymmetry
mycophenolate mofetil		True	38.88199	Not found	False	[]		burning feet syndrome
mycophenolate mofetil		True	1.38199	Not found	False	[]		soft tissue mass
mycophenolate mofetil		True	1.38199	Not found	False	[]		dysplastic naevus
mycophenolate mofetil		True	8.5858	Not found	False	[]		impaired reasoning
mycophenolate mofetil		True	9.000024	Not found	False	[]		psychological trauma
mycophenolate mofetil		True	1.239955	Not found	False	[]		embolism arterial
mycophenolate mofetil		True	1.440515	Not found	False	[]		collateral circulation
mycophenolate mofetil		True	6.557361	Not found	False	[]		adenocarcinoma gastric
mycophenolate mofetil		True	5.269736	Not found	False	[]		anal squamous cell carcinoma
mycophenolate mofetil		True	9.292927	Not found	False	[]		rectal adenocarcinoma
mycophenolate mofetil		True	4.292927	Not found	False	[]		colorectal adenocarcinoma
mycophenolate mofetil		True	2.6666990000000004	Not found	False	[]		squamous cell carcinoma of the tongue
mycophenolate mofetil		True	3.652587	Not found	False	[]		hepatocellular carcinoma
mycophenolate mofetil		True	1.5917830000000002	Not found	False	[]		acute hepatitis b
mycophenolate mofetil		True	2.516863	Not found	False	[]		cholangiocarcinoma
mycophenolate mofetil		True	7.329215	Not found	False	[]		herpes simplex encephalitis
mycophenolate mofetil		True	1.38199	Not found	False	[]		bone contusion
mycophenolate mofetil		True	5.753825	Not found	False	[]		schwannoma
mycophenolate mofetil		True	6.736269	Not found	False	[]		oedematous kidney
mycophenolate mofetil		True	2.17865	Not found	False	[]		postural tremor
mycophenolate mofetil		True	1.440515	Not found	False	[]		ophthalmic herpes zoster
mycophenolate mofetil		True	8.5858	Not found	False	[]		blister rupture
mycophenolate mofetil		True	3.77527	Not found	False	[]		fear of injection
mycophenolate mofetil		True	1.846775	Not found	False	[]		pneumocystis jirovecii pneumonia
mycophenolate mofetil		True	2.747926	Not found	False	[]		pneumocystis jirovecii infection
mycophenolate mofetil		True	4.537142	Not found	False	[]		herpes simplex meningoencephalitis
mycophenolate mofetil		True	1.709461	Not found	False	[]		herpes zoster cutaneous disseminated
mycophenolate mofetil		True	1.441555	Not found	False	[]		product use issue
bambuterol		True	1.38933	Not found	False	[]		pancytopenia
bambuterol		True	8.5916	Not found	False	[]		henoch-schonlein purpura
bambuterol		True	18.78198	Not found	False	[]		hypersensitivity vasculitis
bambuterol		True	28.85243	Not found	False	[]		purpura
bambuterol		True	3.78198	Not found	False	[]		lymphoma
bambuterol		True	18.78198	Not found	False	[]		eosinophilic pneumonia
bambuterol		True	8.5916	Not found	False	[]		sudden death
bambuterol		True	8.5916	Not found	False	[]		aortic valve stenosis
bambuterol		True	1.451056	Not found	False	[]		chest discomfort
bambuterol		True	1.38933	Not found	False	[]		myocardial ischaemia
bambuterol		True	3.78198	Not found	False	[]		cardiac failure chronic
bambuterol		True	18.78198	Not found	False	[]		acute pulmonary oedema
bambuterol		True	3.17321	Not found	False	[]		pulmonary oedema
bambuterol		True	8.5916	Not found	False	[]		cardiomegaly
bambuterol		True	2.18576	Not found	False	[]		diabetes mellitus inadequate control
bambuterol		True	1.38933	Not found	False	[]		melaena
bambuterol		True	3.78198	Not found	False	[]		gastroenteritis
bambuterol		True	8.5916	Not found	False	[]		crohn's disease
bambuterol		True	9.008243	Not found	False	[]		intestinal obstruction
bambuterol		True	38.88933	Not found	False	[]		subileus
bambuterol		True	24.17321	Not found	False	[]		pharyngitis
bambuterol		True	3.78198	Not found	False	[]		mouth ulceration
bambuterol		True	8.5916	Not found	False	[]		tongue biting
bambuterol		True	2.18576	Not found	False	[]		injection site erythema
bambuterol		True	2.18576	Not found	False	[]		injection site pruritus
bambuterol		True	1.076949	Not found	False	[]		pyrexia
bambuterol		True	3.78198	Not found	False	[]		gait inability
bambuterol		True	18.78198	Not found	False	[]		disease recurrence
bambuterol		True	2.0656609999999995	Not found	False	[]		general physical health deterioration
bambuterol		True	3.78198	Not found	False	[]		inflammation
bambuterol		True	3.78198	Not found	False	[]		face oedema
bambuterol		True	2.18576	Not found	False	[]		cholelithiasis
bambuterol		True	8.5916	Not found	False	[]		hepatorenal syndrome
bambuterol		True	9.008243	Not found	False	[]		bronchospasm
bambuterol		True	3.78198	Not found	False	[]		anaphylactic reaction
bambuterol		True	9.19362	Not found	False	[]		laryngeal oedema
bambuterol		True	1.6801240000000002	Not found	False	[]		urticaria
bambuterol		True	8.5916	Not found	False	[]		vasculitis
bambuterol		True	8.5916	Not found	False	[]		rash pustular
bambuterol		True	8.5916	Not found	False	[]		chronic sinusitis
bambuterol		True	8.5916	Not found	False	[]		herpes simplex
bambuterol		True	48.91207	Not found	False	[]		herpes zoster
bambuterol		True	8.5916	Not found	False	[]		toxicity to various agents
bambuterol		True	8.5916	Not found	False	[]		tendonitis
bambuterol		True	1.38933	Not found	False	[]		medication error
bambuterol		True	8.5916	Not found	False	[]		acidosis
bambuterol		True	2.18576	Not found	False	[]		eating disorder
bambuterol		True	3.78198	Not found	False	[]		malnutrition
bambuterol		True	1.38933	Not found	False	[]		hypokalaemia
bambuterol		True	1.060228	Not found	False	[]		arthralgia
bambuterol		True	1.38933	Not found	False	[]		rhabdomyolysis
bambuterol		True	8.5916	Not found	False	[]		cerebral infarction
bambuterol		True	1.060228	Not found	False	[]		cerebrovascular accident
bambuterol		True	5.762836	Not found	False	[]		amnesia
bambuterol		True	8.5916	Not found	False	[]		clumsiness
bambuterol		True	3.78198	Not found	False	[]		quadriplegia
bambuterol		True	2.18576	Not found	False	[]		disorientation
bambuterol		True	8.5916	Not found	False	[]		hyperaesthesia
bambuterol		True	12.580362	Not found	False	[]		generalised tonic-clonic seizure
bambuterol		True	8.5916	Not found	False	[]		epilepsy
bambuterol		True	2.679093	Not found	False	[]		renal failure
bambuterol		True	2.18576	Not found	False	[]		haematuria
bambuterol		True	9.19362	Not found	False	[]		menorrhagia
bambuterol		True	18.78198	Not found	False	[]		vaginal haemorrhage
bambuterol		True	9.008243	Not found	False	[]		asthmatic crisis
bambuterol		True	9.008243	Not found	False	[]		status asthmaticus
bambuterol		True	4.143506	Not found	False	[]		hypoxia
bambuterol		True	8.5916	Not found	False	[]		aspiration
bambuterol		True	8.5916	Not found	False	[]		bronchopneumopathy
bambuterol		True	2.18576	Not found	False	[]		respiratory disorder
bambuterol		True	2.0656609999999995	Not found	False	[]		epistaxis
bambuterol		True	4.143506	Not found	False	[]		swelling face
bambuterol		True	1.451056	Not found	False	[]		erythema
bambuterol		True	1.38933	Not found	False	[]		rash papular
bambuterol		True	3.78198	Not found	False	[]		rash pruritic
magnesium orotate		True	3.86863					constipation
magnesium orotate		True	8.66583					pain
magnesium orotate		True	2.27818					asthma
magnesium orotate		True	8.66583					bone pain
magnesium orotate		True	2.27818					back pain
magnesium orotate		True	8.66583					seizure
magnesium orotate		True	8.66583					hypertension
bacampicillin		True	8.61603					petechiae
bacampicillin		True	5.801385					leukopenia
bacampicillin		True	3.8103					neutropenia
bacampicillin		True	3.8103					chest pain
bacampicillin		True	2.21587					condition aggravated
bacampicillin		True	9.043243					stevens-johnson syndrome
bacampicillin		True	8.61603					type iv hypersensitivity reaction
bacampicillin		True	8.61603					angioedema
bacampicillin		True	3.8103					urticaria
bacampicillin		True	8.61603					spinal compression fracture
bacampicillin		True	8.61603					acute generalised exanthematous pustulosis
bacampicillin		True	3.8103					fall
bacampicillin		True	8.61603					interstitial lung disease
bacampicillin		True	8.61603					rash erythematous
bacampicillin		True	8.61603					rash maculo-papular
magnesium hydroxide		True	2.1787400000000003					pernicious anaemia
magnesium hydroxide		True	1.4410874					anaemia
magnesium hydroxide		True	1.717645					blood loss anaemia
magnesium hydroxide		True	3.922129					anaemia of chronic disease
magnesium hydroxide		True	1.5068590000000002					aplastic anaemia
magnesium hydroxide		True	3.77536					bicytopenia
magnesium hydroxide		True	1.130386					pancytopenia
magnesium hydroxide		True	14.087274					haemorrhagic disorder
magnesium hydroxide		True	2.055522					antiphospholipid syndrome
magnesium hydroxide		True	1.568112					coagulopathy
magnesium hydroxide		True	8.58588					factor v leiden mutation
magnesium hydroxide		True	2.666862					bone marrow oedema
magnesium hydroxide		True	2.1787400000000003					hypergammaglobulinaemia
magnesium hydroxide		True	2.1787400000000003					metastases to bone marrow
magnesium hydroxide		True	2.516996					methaemoglobinaemia
magnesium hydroxide		True	3.77536					myeloproliferative neoplasm
magnesium hydroxide		True	2.1787400000000003					acute leukaemia
magnesium hydroxide		True	2.1787400000000003					acute lymphocytic leukaemia recurrent
magnesium hydroxide		True	8.58588					acute monocytic leukaemia
magnesium hydroxide		True	8.58588					acute myeloid leukaemia recurrent
magnesium hydroxide		True	1.709598					chronic myeloid leukaemia
magnesium hydroxide		True	3.77536					lymphocytic leukaemia
magnesium hydroxide		True	1.667384					hodgkin's disease
magnesium hydroxide		True	1.38208					central nervous system lymphoma
magnesium hydroxide		True	1.653973					lymphoma
magnesium hydroxide		True	1.225575					diffuse large b-cell lymphoma
magnesium hydroxide		True	2.1787400000000003					t-cell lymphoma
magnesium hydroxide		True	2.1787400000000003					plasma cell leukaemia
magnesium hydroxide		True	1.600897					plasma cell myeloma
magnesium hydroxide		True	2.076135					plasmacytoma
magnesium hydroxide		True	1.049646					platelet disorder
magnesium hydroxide		True	3.704645					heparin-induced thrombocytopenia
magnesium hydroxide		True	1.15832					thrombocytopenia
magnesium hydroxide		True	1.709598					thrombocytopenic purpura
magnesium hydroxide		True	3.77536					pickwickian syndrome
magnesium hydroxide		True	4.998024					polycythaemia
magnesium hydroxide		True	8.58588					erythropenia
magnesium hydroxide		True	2.666862					hilar lymphadenopathy
magnesium hydroxide		True	1.38208					lymphadenitis
magnesium hydroxide		True	1.430164					lymphadenopathy
magnesium hydroxide		True	1.94122					lymphadenopathy mediastinal
magnesium hydroxide		True	1.38208					lymphatic disorder
magnesium hydroxide		True	3.77536					lymphatic obstruction
magnesium hydroxide		True	1.365258					lymphoedema
magnesium hydroxide		True	3.77536					paratracheal lymphadenopathy
magnesium hydroxide		True	9.000133					retroperitoneal lymphadenopathy
magnesium hydroxide		True	8.58588					spleen congestion
magnesium hydroxide		True	3.163499					splenic granuloma
magnesium hydroxide		True	8.58588					splenic haemorrhage
magnesium hydroxide		True	5.269885					splenic vein thrombosis
magnesium hydroxide		True	8.58588					splenitis
magnesium hydroxide		True	2.177663					splenomegaly
magnesium hydroxide		True	1.6920920000000002					leukocytosis
magnesium hydroxide		True	8.58588					lymphocytic infiltration
magnesium hydroxide		True	1.856614					febrile neutropenia
magnesium hydroxide		True	2.345709					granulocytopenia
magnesium hydroxide		True	3.408616					white blood cell disorder
magnesium hydroxide		True	2.341921					bone marrow failure
magnesium hydroxide		True	1.783907					atrioventricular block first degree
magnesium hydroxide		True	1.367754					atrioventricular block second degree
magnesium hydroxide		True	4.387844					bundle branch block
magnesium hydroxide		True	2.498067					bundle branch block left
magnesium hydroxide		True	1.188706					bundle branch block right
magnesium hydroxide		True	1.667384					conduction disorder
magnesium hydroxide		True	1.1835179999999998					arrhythmia
magnesium hydroxide		True	1.410642					bradycardia
magnesium hydroxide		True	2.104174					nodal rhythm
magnesium hydroxide		True	8.58588					postural orthostatic tachycardia syndrome
magnesium hydroxide		True	1.669689					tachyarrhythmia
magnesium hydroxide		True	1.2550180000000002					tachycardia
magnesium hydroxide		True	1.461589					atrial fibrillation
magnesium hydroxide		True	1.225682					atrial flutter
magnesium hydroxide		True	2.50538					atrial tachycardia
magnesium hydroxide		True	1.2354059999999998					sinus tachycardia
magnesium hydroxide		True	1.839909					supraventricular extrasystoles
magnesium hydroxide		True	1.367541					supraventricular tachycardia
magnesium hydroxide		True	1.38208					cardiac fibrillation
magnesium hydroxide		True	3.073193					pulseless electrical activity
magnesium hydroxide		True	8.58588					rhythm idioventricular
magnesium hydroxide		True	1.051809					ventricular fibrillation
magnesium hydroxide		True	1.180056					ventricular tachycardia
magnesium hydroxide		True	1.440654					atrial thrombosis
magnesium hydroxide		True	1.095253					cardiac disorder
magnesium hydroxide		True	3.77536					cardiac ventricular disorder
magnesium hydroxide		True	1.572226					cardiovascular disorder
magnesium hydroxide		True	1.5068590000000002					intracardiac thrombus
magnesium hydroxide		True	2.1787400000000003					clubbing
magnesium hydroxide		True	8.58588					cyanosis central
magnesium hydroxide		True	1.0039446					dizziness
magnesium hydroxide		True	1.637103					haemoptysis
magnesium hydroxide		True	8.01532					jugular vein distension
magnesium hydroxide		True	1.012711					presyncope
magnesium hydroxide		True	1.142514					syncope
magnesium hydroxide		True	1.0515075					dyspnoea
magnesium hydroxide		True	1.547005					dyspnoea exertional
magnesium hydroxide		True	1.7974599999999998					dyspnoea paroxysmal nocturnal
magnesium hydroxide		True	3.163499					nocturnal dyspnoea
magnesium hydroxide		True	2.1273030000000004					orthopnoea
magnesium hydroxide		True	3.408616					aortic valve calcification
magnesium hydroxide		True	1.34062					cardiac valve disease
magnesium hydroxide		True	1.183899					mitral valve calcification
magnesium hydroxide		True	8.58588					mitral valve disease mixed
magnesium hydroxide		True	1.718441					mitral valve incompetence
magnesium hydroxide		True	2.104174					mitral valve prolapse
magnesium hydroxide		True	1.605201					tricuspid valve incompetence
magnesium hydroxide		True	8.58588					fallot's tetralogy
magnesium hydroxide		True	2.516996					arteriosclerosis coronary artery
magnesium hydroxide		True	1.188226					coronary artery disease
magnesium hydroxide		True	1.772145					angina pectoris
magnesium hydroxide		True	1.456249					chest pain
magnesium hydroxide		True	1.088003					myocardial ischaemia
magnesium hydroxide		True	8.58588					prinzmetal angina
magnesium hydroxide		True	1.709598					endocarditis bacterial
magnesium hydroxide		True	3.77536					rheumatic fever
magnesium hydroxide		True	1.367754					endocarditis
magnesium hydroxide		True	1.38208					subacute endocarditis
magnesium hydroxide		True	1.830683					fluid overload
magnesium hydroxide		True	1.138698					hepatic congestion
magnesium hydroxide		True	1.2167964					oedema peripheral
magnesium hydroxide		True	1.9901605					cardiac failure congestive
magnesium hydroxide		True	1.620524					cardiogenic shock
magnesium hydroxide		True	4.209222					cardiopulmonary failure
magnesium hydroxide		True	3.77536					low cardiac output syndrome
magnesium hydroxide		True	3.77536					ventricular failure
magnesium hydroxide		True	1.475775					acute pulmonary oedema
magnesium hydroxide		True	1.4326910000000002					pulmonary oedema
magnesium hydroxide		True	9.000133					cor pulmonale chronic
magnesium hydroxide		True	1.644087					right ventricular failure
magnesium hydroxide		True	1.353726					cardiomyopathy
magnesium hydroxide		True	3.77536					restrictive cardiomyopathy
magnesium hydroxide		True	1.383166					cardiomegaly
magnesium hydroxide		True	1.992988					diastolic dysfunction
magnesium hydroxide		True	1.1268540000000002					dilatation atrial
magnesium hydroxide		True	1.272733					dilatation ventricular
magnesium hydroxide		True	1.100234					left atrial dilatation
magnesium hydroxide		True	1.438274					left ventricular dysfunction
magnesium hydroxide		True	2.552746					left ventricular hypertrophy
magnesium hydroxide		True	3.595837					right atrial dilatation
magnesium hydroxide		True	8.58588					pericardial disease
magnesium hydroxide		True	1.177121					pericardial effusion
magnesium hydroxide		True	8.58588					cerebral arteriovenous malformation haemorrhagic
magnesium hydroxide		True	1.38208					gastrointestinal angiodysplasia
magnesium hydroxide		True	5.269885					gastrointestinal arteriovenous malformation
magnesium hydroxide		True	5.753944					haemorrhagic arteriovenous malformation
magnesium hydroxide		True	8.58588					thyroglossal cyst
magnesium hydroxide		True	3.77536					intestinal malrotation
magnesium hydroxide		True	3.77536					ankyloglossia congenital
magnesium hydroxide		True	5.753944					macroglossia
magnesium hydroxide		True	3.77536					porphyria
magnesium hydroxide		True	8.58588					ehlers-danlos syndrome
magnesium hydroxide		True	18.77536					craniosynostosis
magnesium hydroxide		True	8.58588					foramen magnum stenosis
magnesium hydroxide		True	21.899296					osteogenesis imperfecta
magnesium hydroxide		True	8.58588					meningocele
magnesium hydroxide		True	1.38208					spina bifida
magnesium hydroxide		True	8.58588					anencephaly
magnesium hydroxide		True	3.77536					cerebral palsy
magnesium hydroxide		True	1.38208					epidermolysis
magnesium hydroxide		True	1.419661					ear pain
magnesium hydroxide		True	3.77536					external ear disorder
magnesium hydroxide		True	2.612911					otitis externa
magnesium hydroxide		True	1.246058					labyrinthitis
magnesium hydroxide		True	3.320167					vertigo positional
magnesium hydroxide		True	6.021378					eustachian tube dysfunction
magnesium hydroxide		True	1.38208					mastoiditis
magnesium hydroxide		True	8.58588					middle ear disorder
magnesium hydroxide		True	3.163499					middle ear effusion
magnesium hydroxide		True	1.5553819999999998					otitis media
magnesium hydroxide		True	1.38208					otitis media acute
magnesium hydroxide		True	1.440654					cushing's syndrome
magnesium hydroxide		True	1.709598					adrenal disorder
magnesium hydroxide		True	2.516996					metastases to adrenals
magnesium hydroxide		True	2.1787400000000003					diabetic gastroparesis
magnesium hydroxide		True	8.58588					diabetic blindness
magnesium hydroxide		True	1.38208					diabetic eye disease
magnesium hydroxide		True	2.897198					diabetic retinopathy
magnesium hydroxide		True	1.5553819999999998					diabetic nephropathy
magnesium hydroxide		True	138.96503					androgen deficiency
magnesium hydroxide		True	8.58588					oestrogen deficiency
magnesium hydroxide		True	2.1787400000000003					ovarian atrophy
magnesium hydroxide		True	4.1341280000000005					polycystic ovaries
magnesium hydroxide		True	1.883061					diabetes mellitus
magnesium hydroxide		True	1.803698					diabetes mellitus inadequate control
magnesium hydroxide		True	1.38208					gestational diabetes
magnesium hydroxide		True	1.479946					type 2 diabetes mellitus
magnesium hydroxide		True	1.542403					glucose tolerance impaired
magnesium hydroxide		True	1.8667320000000005					hyperglycaemia
magnesium hydroxide		True	1.225575					insulin resistance
magnesium hydroxide		True	3.77536					hypoglycaemic encephalopathy
magnesium hydroxide		True	3.77536					hypoglycaemic seizure
magnesium hydroxide		True	1.38208					empty sella syndrome
magnesium hydroxide		True	18.77536					neuroendocrine carcinoma
magnesium hydroxide		True	3.77536					phaeochromocytoma
magnesium hydroxide		True	1.359458					hyperparathyroidism
magnesium hydroxide		True	17.104611000000002					calcium deficiency
magnesium hydroxide		True	1.38208					parathyroid disorder
magnesium hydroxide		True	1.298686					thyroid disorder
magnesium hydroxide		True	1.440654					exophthalmos
magnesium hydroxide		True	1.615685					hypothyroidism
magnesium hydroxide		True	8.58588					myxoedema
magnesium hydroxide		True	8.58588					thyroid atrophy
magnesium hydroxide		True	2.341921					thyroid cancer
magnesium hydroxide		True	1.300479					thyroid neoplasm
magnesium hydroxide		True	2.375713					cataract
magnesium hydroxide		True	3.77536					conjunctival disorder
magnesium hydroxide		True	8.58588					entropion
magnesium hydroxide		True	1.38208					madarosis
magnesium hydroxide		True	1.38208					dark circles under eyes
magnesium hydroxide		True	1.051809					eye disorder
magnesium hydroxide		True	4.149004					glaucoma
magnesium hydroxide		True	8.58588					ocular hypertension
magnesium hydroxide		True	8.58588					conjunctival oedema
magnesium hydroxide		True	1.5316809999999998					conjunctivitis
magnesium hydroxide		True	1.38208					conjunctivitis allergic
magnesium hydroxide		True	3.595837					keratitis
magnesium hydroxide		True	3.77536					punctate keratitis
magnesium hydroxide		True	1.440654					iritis
magnesium hydroxide		True	2.341921					blepharitis
magnesium hydroxide		True	8.58588					eyelid infection
magnesium hydroxide		True	1.043273					eye discharge
magnesium hydroxide		True	1.001621					eye infection
magnesium hydroxide		True	8.58588					cellulitis orbital
magnesium hydroxide		True	9.000133					cytomegalovirus chorioretinitis
magnesium hydroxide		True	2.1787400000000003					episcleritis
magnesium hydroxide		True	1.049646					blepharospasm
magnesium hydroxide		True	2.50538					excessive eye blinking
magnesium hydroxide		True	2.168763					eyelid ptosis
magnesium hydroxide		True	1.38208					heterophoria
magnesium hydroxide		True	4.1341280000000005					ophthalmoplegia
magnesium hydroxide		True	1.38208					pupillary disorder
magnesium hydroxide		True	2.50538					pupillary reflex impaired
magnesium hydroxide		True	1.5068590000000002					papilloedema
magnesium hydroxide		True	3.77536					orbital oedema
magnesium hydroxide		True	1.035527					macular degeneration
magnesium hydroxide		True	2.1787400000000003					scleral discolouration
magnesium hydroxide		True	3.77536					retinal ischaemia
magnesium hydroxide		True	3.073193					retinal vein occlusion
magnesium hydroxide		True	2.1787400000000003					night blindness
magnesium hydroxide		True	1.38208					altered visual depth perception
magnesium hydroxide		True	1.049646					astigmatism
magnesium hydroxide		True	3.163499					hypermetropia
magnesium hydroxide		True	3.052713					myopia
magnesium hydroxide		True	8.58588					xanthopsia
magnesium hydroxide		True	1.272305					vision blurred
magnesium hydroxide		True	2.516996					visual field defect
magnesium hydroxide		True	1.38208					tunnel vision
magnesium hydroxide		True	2.184427					abdominal hernia
magnesium hydroxide		True	2.607759					hiatus hernia
magnesium hydroxide		True	1.9138960000000005					inguinal hernia
magnesium hydroxide		True	2.666862					anorectal disorder
magnesium hydroxide		True	2.68988					proctalgia
magnesium hydroxide		True	8.58588					anal spasm
magnesium hydroxide		True	2.666862					colon adenoma
magnesium hydroxide		True	1.435026					large intestine polyp
magnesium hydroxide		True	3.77536					gastrointestinal tract adenoma
magnesium hydroxide		True	1.440654					intestinal polyp
magnesium hydroxide		True	4.1341280000000005					rectal polyp
magnesium hydroxide		True	1.322202					tooth infection
magnesium hydroxide		True	8.58588					dental necrosis
magnesium hydroxide		True	1.6807439999999998					loose tooth
magnesium hydroxide		True	3.320167					periodontal disease
magnesium hydroxide		True	4.1341280000000005					teeth brittle
magnesium hydroxide		True	3.163499					tooth deposit
magnesium hydroxide		True	8.58588					tooth impacted
magnesium hydroxide		True	1.727469					toothache
magnesium hydroxide		True	5.087718					dental plaque
magnesium hydroxide		True	8.58588					gingival discolouration
magnesium hydroxide		True	3.443752					gingival disorder
magnesium hydroxide		True	2.516996					gingival erythema
magnesium hydroxide		True	2.1787400000000003					gingival hypertrophy
magnesium hydroxide		True	1.38208					gingival ulceration
magnesium hydroxide		True	1.960325					gingivitis
magnesium hydroxide		True	2.464627					tooth loss
magnesium hydroxide		True	1.816821					diverticulum
magnesium hydroxide		True	3.029089					diverticulitis
magnesium hydroxide		True	2.1787400000000003					pancreatic atrophy
magnesium hydroxide		True	3.77536					pancreatic enlargement
magnesium hydroxide		True	2.1787400000000003					pancreatic mass
magnesium hydroxide		True	1.38208					pancreatic necrosis
magnesium hydroxide		True	1.049646					pancreatic pseudocyst
magnesium hydroxide		True	18.77536					sphincter of oddi dysfunction
magnesium hydroxide		True	8.58588					abdominal injury
magnesium hydroxide		True	1.38208					acute graft versus host disease in intestine
magnesium hydroxide		True	3.77536					bezoar
magnesium hydroxide		True	3.163499					food poisoning
magnesium hydroxide		True	2.722077					gastric disorder
magnesium hydroxide		True	1.741942					gastrointestinal disorder
magnesium hydroxide		True	1.38208					gastrointestinal injury
magnesium hydroxide		True	3.77536					gastrointestinal mucosal exfoliation
magnesium hydroxide		True	1.440654					gastrointestinal stoma complication
magnesium hydroxide		True	8.58588					protein-losing gastroenteropathy
magnesium hydroxide		True	2.341921					anal fistula
magnesium hydroxide		True	8.58588					enterocolonic fistula
magnesium hydroxide		True	4.1341280000000005					enterocutaneous fistula
magnesium hydroxide		True	2.1787400000000003					enterovesical fistula
magnesium hydroxide		True	2.516996					intestinal fistula
magnesium hydroxide		True	1.1590319999999998					barrett's oesophagus
magnesium hydroxide		True	2.351572					oesophageal disorder
magnesium hydroxide		True	3.77536					oesophageal mass
magnesium hydroxide		True	2.1787400000000003					oesophageal oedema
magnesium hydroxide		True	1.356411					gastric haemorrhage
magnesium hydroxide		True	1.958514					rectal haemorrhage
magnesium hydroxide		True	18.77536					chronic gastrointestinal bleeding
magnesium hydroxide		True	1.455022					gastrointestinal haemorrhage
magnesium hydroxide		True	1.521745					haematemesis
magnesium hydroxide		True	2.780852					haematochezia
magnesium hydroxide		True	1.7805479999999998					upper gastrointestinal haemorrhage
magnesium hydroxide		True	1.440654					anal abscess
magnesium hydroxide		True	1.07674					gastroenteritis
magnesium hydroxide		True	2.150574					abdominal abscess
magnesium hydroxide		True	2.1787400000000003					abdominal wall abscess
magnesium hydroxide		True	3.77536					gastrointestinal fungal infection
magnesium hydroxide		True	8.58588					taeniasis
magnesium hydroxide		True	1.620769					appendicitis
magnesium hydroxide		True	1.7516539999999998					clostridium difficile colitis
magnesium hydroxide		True	8.58588					cytomegalovirus colitis
magnesium hydroxide		True	1.38208					dysentery
magnesium hydroxide		True	3.77536					enterobiasis
magnesium hydroxide		True	2.1787400000000003					fungal oesophagitis
magnesium hydroxide		True	8.58588					herpes oesophagitis
magnesium hydroxide		True	1.855072					oesophageal candidiasis
magnesium hydroxide		True	3.77536					oesophageal infection
magnesium hydroxide		True	1.440654					colitis
magnesium hydroxide		True	1.480042					colitis ulcerative
magnesium hydroxide		True	1.525071					gastritis
magnesium hydroxide		True	1.101422					crohn's disease
magnesium hydroxide		True	1.184315					duodenitis
magnesium hydroxide		True	2.272517					enterocolitis
magnesium hydroxide		True	2.1787400000000003					gastrointestinal toxicity
magnesium hydroxide		True	2.4047					oesophagitis
magnesium hydroxide		True	8.58588					oesophagitis haemorrhagic
magnesium hydroxide		True	2.055522					radiation oesophagitis
magnesium hydroxide		True	1.7566606					gastrooesophageal reflux disease
magnesium hydroxide		True	2.055522					proctitis
magnesium hydroxide		True	14.087274					diarrhoea
magnesium hydroxide		True	1.3847079999999998					diarrhoea haemorrhagic
magnesium hydroxide		True	2.4464896					constipation
magnesium hydroxide		True	19.134128					gastric dilatation
magnesium hydroxide		True	1.272512					impaired gastric emptying
magnesium hydroxide		True	2.104174					infrequent bowel movements
magnesium hydroxide		True	3.77536					post procedural constipation
magnesium hydroxide		True	2.272517					bowel movement irregularity
magnesium hydroxide		True	2.7562100000000003					change of bowel habit
magnesium hydroxide		True	3.77536					dyschezia
magnesium hydroxide		True	1.6807439999999998					gastrointestinal motility disorder
magnesium hydroxide		True	2.1787400000000003					oesophageal achalasia
magnesium hydroxide		True	1.440654					defaecation urgency
magnesium hydroxide		True	2.005885					frequent bowel movements
magnesium hydroxide		True	1.347207					irritable bowel syndrome
magnesium hydroxide		True	3.443752					oesophageal spasm
magnesium hydroxide		True	2.1787400000000003					postoperative ileus
magnesium hydroxide		True	2.076135					abdominal mass
magnesium hydroxide		True	1.38208					gastrointestinal sounds abnormal
magnesium hydroxide		True	2.0270854000000003					dyspepsia
magnesium hydroxide		True	1.969041					eructation
magnesium hydroxide		True	1.586281					abnormal faeces
magnesium hydroxide		True	2.238753					faecaloma
magnesium hydroxide		True	3.848046000000001					faeces discoloured
magnesium hydroxide		True	4.209222					faeces hard
magnesium hydroxide		True	2.054382					abdominal distension
magnesium hydroxide		True	2.0510650000000004					flatulence
magnesium hydroxide		True	1.5010816					abdominal pain
magnesium hydroxide		True	1.172708					abdominal pain lower
magnesium hydroxide		True	1.7468123000000002					abdominal pain upper
magnesium hydroxide		True	1.049646					abdominal rigidity
magnesium hydroxide		True	2.797584					abdominal tenderness
magnesium hydroxide		True	1.510373					gastrointestinal pain
magnesium hydroxide		True	1.139954					oesophageal pain
magnesium hydroxide		True	1.7797930000000002					abdominal discomfort
magnesium hydroxide		True	2.1787400000000003					abdominal symptom
magnesium hydroxide		True	2.07424					dysphagia
magnesium hydroxide		True	3.408616					early satiety
magnesium hydroxide		True	3.77536					encopresis
magnesium hydroxide		True	1.247502					anal incontinence
magnesium hydroxide		True	2.290427					hyperphagia
magnesium hydroxide		True	1.167936					hypophagia
magnesium hydroxide		True	1.590211					incontinence
magnesium hydroxide		True	1.45252					mastication disorder
magnesium hydroxide		True	9.000133					pelvic discomfort
magnesium hydroxide		True	1.285136					pelvic pain
magnesium hydroxide		True	1.2162363					nausea
magnesium hydroxide		True	1.190859					retching
magnesium hydroxide		True	1.3097801					vomiting
magnesium hydroxide		True	11.11059					vomiting projectile
magnesium hydroxide		True	2.1787400000000003					duodenal obstruction
magnesium hydroxide		True	1.285339					small intestinal obstruction
magnesium hydroxide		True	3.163499					obstruction gastric
magnesium hydroxide		True	2.522031					ileus
magnesium hydroxide		True	2.226166					intestinal obstruction
magnesium hydroxide		True	3.163499					large intestinal obstruction
magnesium hydroxide		True	2.516996					large intestinal stenosis
magnesium hydroxide		True	9.000133					intestinal prolapse
magnesium hydroxide		True	1.705404					oesophageal stenosis
magnesium hydroxide		True	18.77536					anal ulcer
magnesium hydroxide		True	1.709598					duodenal perforation
magnesium hydroxide		True	1.0725939999999998					duodenal ulcer
magnesium hydroxide		True	1.43042					duodenal ulcer haemorrhage
magnesium hydroxide		True	1.2994519999999998					gastric ulcer
magnesium hydroxide		True	3.259905					gastritis erosive
magnesium hydroxide		True	9.000133					anastomotic ulcer
magnesium hydroxide		True	3.77536					stress ulcer
magnesium hydroxide		True	1.867368					intestinal perforation
magnesium hydroxide		True	1.225575					intestinal ulcer
magnesium hydroxide		True	1.644087					large intestine perforation
magnesium hydroxide		True	8.58588					small intestinal ulcer haemorrhage
magnesium hydroxide		True	3.100155					peptic ulcer
magnesium hydroxide		True	1.38208					mesenteric vascular occlusion
magnesium hydroxide		True	5.087718					mesenteric vein thrombosis
magnesium hydroxide		True	2.058515					haemorrhoids
magnesium hydroxide		True	2.748177					coeliac disease
magnesium hydroxide		True	1.365258					gastric cancer
magnesium hydroxide		True	8.58588					gastric cancer stage 0
magnesium hydroxide		True	8.58588					metastatic gastric cancer
magnesium hydroxide		True	3.77536					abdominal neoplasm
magnesium hydroxide		True	3.77536					anal cancer
magnesium hydroxide		True	3.073193					rectal cancer
magnesium hydroxide		True	8.58588					rectal cancer metastatic
magnesium hydroxide		True	2.666862					colon cancer metastatic
magnesium hydroxide		True	5.269885					metastases to peritoneum
magnesium hydroxide		True	8.58588					oesophageal squamous cell carcinoma
magnesium hydroxide		True	6.736411					adenocarcinoma pancreas
magnesium hydroxide		True	1.3944299999999998					pancreatic carcinoma
magnesium hydroxide		True	1.367754					pancreatic carcinoma metastatic
magnesium hydroxide		True	3.163499					pancreatic neoplasm
magnesium hydroxide		True	8.58588					enlarged uvula
magnesium hydroxide		True	1.029331					lip swelling
magnesium hydroxide		True	3.595837					lip ulceration
magnesium hydroxide		True	2.516996					lip haemorrhage
magnesium hydroxide		True	1.565053					mouth haemorrhage
magnesium hydroxide		True	3.77536					oral viral infection
magnesium hydroxide		True	3.923882					odynophagia
magnesium hydroxide		True	1.161805					oral pain
magnesium hydroxide		True	1.442793					hypoaesthesia oral
magnesium hydroxide		True	1.049646					oropharyngeal discomfort
magnesium hydroxide		True	1.583742					oropharyngeal pain
magnesium hydroxide		True	3.77536					oropharyngeal plaque
magnesium hydroxide		True	4.1341280000000005					behcet's syndrome
magnesium hydroxide		True	1.734815					mouth ulceration
magnesium hydroxide		True	3.163499					oral mucosa erosion
magnesium hydroxide		True	1.194731					stomatitis
magnesium hydroxide		True	1.38208					malignant ascites
magnesium hydroxide		True	3.77536					encapsulating peritoneal sclerosis
magnesium hydroxide		True	1.38208					retroperitoneal abscess
magnesium hydroxide		True	8.58588					peritoneal adhesions
magnesium hydroxide		True	2.666862					retroperitoneal haematoma
magnesium hydroxide		True	1.197639					retroperitoneal haemorrhage
magnesium hydroxide		True	2.1787400000000003					aptyalism
magnesium hydroxide		True	2.516996					lip dry
magnesium hydroxide		True	1.251674					salivary hypersecretion
magnesium hydroxide		True	3.77536					salivary gland enlargement
magnesium hydroxide		True	8.58588					hypogeusia
magnesium hydroxide		True	2.076135					tongue biting
magnesium hydroxide		True	1.960325					tongue disorder
magnesium hydroxide		True	2.388297					glossodynia
magnesium hydroxide		True	1.854708					protrusion tongue
magnesium hydroxide		True	1.5068590000000002					tongue discolouration
magnesium hydroxide		True	8.58588					tongue eruption
magnesium hydroxide		True	18.77536					anorectal discomfort
magnesium hydroxide		True	4.1341280000000005					procedural nausea
magnesium hydroxide		True	1.38208					procedural vomiting
magnesium hydroxide		True	2.1787400000000003					regurgitation
magnesium hydroxide		True	8.58588					laryngeal discomfort
magnesium hydroxide		True	1.392761					laryngeal pain
magnesium hydroxide		True	18.77536					application site ulcer
magnesium hydroxide		True	1.5068590000000002					device related infection
magnesium hydroxide		True	4.1341280000000005					catheter site haematoma
magnesium hydroxide		True	8.58588					catheter site inflammation
magnesium hydroxide		True	5.269885					catheter site pain
magnesium hydroxide		True	6.736411					catheter site related reaction
magnesium hydroxide		True	2.1787400000000003					implant site extravasation
magnesium hydroxide		True	1.225575					infusion site erythema
magnesium hydroxide		True	1.38208					infusion site oedema
magnesium hydroxide		True	3.77536					infusion site phlebitis
magnesium hydroxide		True	2.1787400000000003					infusion site swelling
magnesium hydroxide		True	1.38208					injection site cellulitis
magnesium hydroxide		True	3.843736					injection site discolouration
magnesium hydroxide		True	2.50538					injection site extravasation
magnesium hydroxide		True	1.689346					injection site haemorrhage
magnesium hydroxide		True	2.1787400000000003					injection site infection
magnesium hydroxide		True	1.667384					injection site irritation
magnesium hydroxide		True	2.1787400000000003					hyperthermia malignant
magnesium hydroxide		True	1.5047799999999998					neuroleptic malignant syndrome
magnesium hydroxide		True	1.3007301					death
magnesium hydroxide		True	9.000133					death neonatal
magnesium hydroxide		True	1.38208					stillbirth
magnesium hydroxide		True	1.4039883000000002					asthenia
magnesium hydroxide		True	1.613193					lethargy
magnesium hydroxide		True	1.667384					listless
magnesium hydroxide		True	1.0209320000000002					chills
magnesium hydroxide		True	1.287288					feeling cold
magnesium hydroxide		True	1.41193					feeling jittery
magnesium hydroxide		True	1.204465					ataxia
magnesium hydroxide		True	1.149142					gait disturbance
magnesium hydroxide		True	2.50538					adhesion
magnesium hydroxide		True	1.0875210000000002					cold sweat
magnesium hydroxide		True	3.408616					concomitant disease progression
magnesium hydroxide		True	1.2029390000000002					condition aggravated
magnesium hydroxide		True	1.684192					deformity
magnesium hydroxide		True	1.426783					disease recurrence
magnesium hydroxide		True	1.225575					extravasation
magnesium hydroxide		True	1.225575					general symptom
magnesium hydroxide		True	1.215097					hot flush
magnesium hydroxide		True	1.4642460000000002					hyperhidrosis
magnesium hydroxide		True	8.58588					local reaction
magnesium hydroxide		True	18.77536					multimorbidity
magnesium hydroxide		True	1.043273					obstruction
magnesium hydroxide		True	1.945686					organ failure
magnesium hydroxide		True	1.088881					pallor
magnesium hydroxide		True	1.374666					performance status decreased
magnesium hydroxide		True	3.77536					pneumatosis
magnesium hydroxide		True	1.38208					pre-existing disease
magnesium hydroxide		True	1.081891					purulent discharge
magnesium hydroxide		True	1.246058					secretion discharge
magnesium hydroxide		True	2.748177					wound secretion
magnesium hydroxide		True	1.38208					xerosis
magnesium hydroxide		True	2.1787400000000003					soft tissue inflammation
magnesium hydroxide		True	2.076135					mucosal erosion
magnesium hydroxide		True	1.513868					mucosal inflammation
magnesium hydroxide		True	14.087274					oedema mucosal
magnesium hydroxide		True	2.276544					polyp
magnesium hydroxide		True	1.090901					face oedema
magnesium hydroxide		True	1.367754					oedema
magnesium hydroxide		True	1.667384					breakthrough pain
magnesium hydroxide		True	1.4564750000000002					flank pain
magnesium hydroxide		True	2.351572					non-cardiac chest pain
magnesium hydroxide		True	1.3230502					pain
magnesium hydroxide		True	2.1787400000000003					post procedural discomfort
magnesium hydroxide		True	6.736411					suprapubic pain
magnesium hydroxide		True	3.77536					product label confusion
magnesium hydroxide		True	2.1787400000000003					product name confusion
magnesium hydroxide		True	1.45252					fibrosis
magnesium hydroxide		True	2.341921					excessive granulation tissue
magnesium hydroxide		True	2.314585					impaired healing
magnesium hydroxide		True	1.142911					mass
magnesium hydroxide		True	1.100234					nodule
magnesium hydroxide		True	6.210525					atrophy
magnesium hydroxide		True	1.709598					hyperplasia
magnesium hydroxide		True	2.055522					hypertrophy
magnesium hydroxide		True	1.567549					ulcer
magnesium hydroxide		True	3.658823					ulcer haemorrhage
magnesium hydroxide		True	1.38208					injection site pain
magnesium hydroxide		True	8.58588					no adverse event
magnesium hydroxide		True	1.839909					biliary colic
magnesium hydroxide		True	1.38208					biliary sepsis
magnesium hydroxide		True	3.408616					bile duct stenosis
magnesium hydroxide		True	2.50538					biliary dilatation
magnesium hydroxide		True	1.250621					cholecystitis
magnesium hydroxide		True	3.098191					cholecystitis acute
magnesium hydroxide		True	1.796869					cholecystitis chronic
magnesium hydroxide		True	3.634629					cholecystitis infective
magnesium hydroxide		True	1.599996					cholelithiasis
magnesium hydroxide		True	1.609496					biliary dyskinesia
magnesium hydroxide		True	1.5068590000000002					gallbladder cholesterolosis
magnesium hydroxide		True	2.292516					gallbladder disorder
magnesium hydroxide		True	1.026312					gallbladder injury
magnesium hydroxide		True	2.129219					gallbladder hypofunction
magnesium hydroxide		True	8.58588					gallbladder obstruction
magnesium hydroxide		True	2.1787400000000003					gallbladder oedema
magnesium hydroxide		True	3.073193					gallbladder polyp
magnesium hydroxide		True	8.58588					hydrocholecystis
magnesium hydroxide		True	2.1787400000000003					hepatic calcification
magnesium hydroxide		True	1.43042					hepatic cyst
magnesium hydroxide		True	1.620769					hepatic lesion
magnesium hydroxide		True	3.595837					hepatic mass
magnesium hydroxide		True	2.1787400000000003					traumatic liver injury
magnesium hydroxide		True	1.5047799999999998					hypoalbuminaemia
magnesium hydroxide		True	5.087718					asterixis
magnesium hydroxide		True	1.251674					hepatic encephalopathy
magnesium hydroxide		True	1.0095850000000002					hepatic failure
magnesium hydroxide		True	3.320167					liver abscess
magnesium hydroxide		True	1.38208					haemochromatosis
magnesium hydroxide		True	2.1787400000000003					hepatic vein thrombosis
magnesium hydroxide		True	1.94122					portal vein thrombosis
magnesium hydroxide		True	8.58588					hepatitis a
magnesium hydroxide		True	1.45252					hepatitis b
magnesium hydroxide		True	1.431126					hepatitis c
magnesium hydroxide		True	8.58588					acute graft versus host disease in liver
magnesium hydroxide		True	18.77536					alcoholic liver disease
magnesium hydroxide		True	2.516996					chronic hepatitis
magnesium hydroxide		True	3.163499					granulomatous liver disease
magnesium hydroxide		True	1.960325					hepatic necrosis
magnesium hydroxide		True	1.2234440000000002					hepatic steatosis
magnesium hydroxide		True	1.138698					ischaemic hepatitis
magnesium hydroxide		True	8.58588					hepatic adenoma
magnesium hydroxide		True	2.1787400000000003					gallbladder cancer
magnesium hydroxide		True	1.38208					allergic sinusitis
magnesium hydroxide		True	1.173857					asthma
magnesium hydroxide		True	1.014826					bronchospasm
magnesium hydroxide		True	1.3944299999999998					erythema multiforme
magnesium hydroxide		True	4.1341280000000005					erythema nodosum
magnesium hydroxide		True	3.271564					multiple allergies
magnesium hydroxide		True	8.58588					nephritis allergic
magnesium hydroxide		True	1.38208					contrast media allergy
magnesium hydroxide		True	1.225575					food allergy
magnesium hydroxide		True	1.440654					red man syndrome
magnesium hydroxide		True	2.1787400000000003					anaphylactoid shock
magnesium hydroxide		True	3.073193					dermatitis atopic
magnesium hydroxide		True	1.61532					rhinitis allergic
magnesium hydroxide		True	2.129219					seasonal allergy
magnesium hydroxide		True	5.269885					ankylosing spondylitis
magnesium hydroxide		True	3.77536					butterfly rash
magnesium hydroxide		True	2.1787400000000003					myasthenia gravis crisis
magnesium hydroxide		True	1.758652					rheumatoid arthritis
magnesium hydroxide		True	3.77536					dermatitis herpetiformis
magnesium hydroxide		True	5.680145					sarcoidosis
magnesium hydroxide		True	1.043273					immune system disorder
magnesium hydroxide		True	8.58588					multiple chemical sensitivity
magnesium hydroxide		True	3.595837					sepsis syndrome
magnesium hydroxide		True	1.709598					acute graft versus host disease in skin
magnesium hydroxide		True	1.374666					kidney transplant rejection
magnesium hydroxide		True	2.1787400000000003					temporal arteritis
magnesium hydroxide		True	8.58588					aids related complication
magnesium hydroxide		True	2.1787400000000003					acquired immunodeficiency syndrome
magnesium hydroxide		True	5.269885					hiv infection
magnesium hydroxide		True	1.131244					angioedema
magnesium hydroxide		True	1.049646					nosocomial infection
magnesium hydroxide		True	1.440654					post herpetic neuralgia
magnesium hydroxide		True	1.667384					actinomycosis
magnesium hydroxide		True	2.1787400000000003					bacteriuria
magnesium hydroxide		True	18.77536					bronchitis bacterial
magnesium hydroxide		True	1.6336739999999998					cellulitis
magnesium hydroxide		True	3.77536					cellulitis gangrenous
magnesium hydroxide		True	1.945686					gangrene
magnesium hydroxide		True	3.77536					post procedural cellulitis
magnesium hydroxide		True	2.1787400000000003					stenotrophomonas infection
magnesium hydroxide		True	1.709598					lyme disease
magnesium hydroxide		True	2.032509					clostridial infection
magnesium hydroxide		True	18.77536					clostridial sepsis
magnesium hydroxide		True	18.77536					corynebacterium infection
magnesium hydroxide		True	5.753944					enterobacter bacteraemia
magnesium hydroxide		True	4.149382					enterococcal infection
magnesium hydroxide		True	4.122101					urinary tract infection enterococcal
magnesium hydroxide		True	1.43042					escherichia urinary tract infection
magnesium hydroxide		True	2.1787400000000003					haemophilus infection
magnesium hydroxide		True	2.5249390000000003					helicobacter infection
magnesium hydroxide		True	3.320167					klebsiella sepsis
magnesium hydroxide		True	8.58588					gonorrhoea
magnesium hydroxide		True	2.1787400000000003					proteus infection
magnesium hydroxide		True	3.77536					pseudomonal bacteraemia
magnesium hydroxide		True	3.073193					pseudomonal sepsis
magnesium hydroxide		True	1.613044					pseudomonas infection
magnesium hydroxide		True	3.163499					urinary tract infection pseudomonal
magnesium hydroxide		True	2.1787400000000003					salmonellosis
magnesium hydroxide		True	8.58588					serratia sepsis
magnesium hydroxide		True	8.58588					bursitis infective staphylococcal
magnesium hydroxide		True	2.055522					cellulitis staphylococcal
magnesium hydroxide		True	1.845924					staphylococcal infection
magnesium hydroxide		True	18.77536					urinary tract infection staphylococcal
magnesium hydroxide		True	1.94122					wound infection staphylococcal
magnesium hydroxide		True	1.246058					pharyngitis streptococcal
magnesium hydroxide		True	3.77536					pneumococcal infection
magnesium hydroxide		True	18.77536					pneumococcal sepsis
magnesium hydroxide		True	3.163499					streptococcal bacteraemia
magnesium hydroxide		True	2.53481					streptococcal infection
magnesium hydroxide		True	2.516996					streptococcal sepsis
magnesium hydroxide		True	18.77536					chlamydial infection
magnesium hydroxide		True	2.6121220000000003					bronchopulmonary aspergillosis
magnesium hydroxide		True	2.516996					candiduria
magnesium hydroxide		True	8.58588					genital candidiasis
magnesium hydroxide		True	3.77536					skin candida
magnesium hydroxide		True	3.77536					coccidioidomycosis
magnesium hydroxide		True	1.328206					fungal infection
magnesium hydroxide		True	2.272517					pneumonia fungal
magnesium hydroxide		True	3.77536					pulmonary mycosis
magnesium hydroxide		True	8.58588					sinusitis fungal
magnesium hydroxide		True	9.183666					urinary tract infection fungal
magnesium hydroxide		True	2.516996					pneumocystis jirovecii pneumonia
magnesium hydroxide		True	2.1787400000000003					body tinea
magnesium hydroxide		True	8.58588					dermatophytosis
magnesium hydroxide		True	4.1341280000000005					tinea infection
magnesium hydroxide		True	3.073193					tinea pedis
magnesium hydroxide		True	8.58588					tinea versicolour
magnesium hydroxide		True	1.225575					arthritis infective
magnesium hydroxide		True	2.666862					intervertebral discitis
magnesium hydroxide		True	1.380761					osteomyelitis
magnesium hydroxide		True	1.38208					osteomyelitis acute
magnesium hydroxide		True	3.163499					mastitis
magnesium hydroxide		True	2.1787400000000003					pelvic inflammatory disease
magnesium hydroxide		True	8.58588					salpingitis
magnesium hydroxide		True	18.77536					vulval abscess
magnesium hydroxide		True	1.188706					abscess
magnesium hydroxide		True	3.77536					infection parasitic
magnesium hydroxide		True	3.163499					infection susceptibility increased
magnesium hydroxide		True	14.087274					pelvic abscess
magnesium hydroxide		True	1.94122					purulence
magnesium hydroxide		True	1.176201					respiratory tract infection
magnesium hydroxide		True	1.225575					superinfection
magnesium hydroxide		True	4.293081					bronchitis
magnesium hydroxide		True	1.3944326					pneumonia
magnesium hydroxide		True	2.1787400000000003					prostate infection
magnesium hydroxide		True	2.516996					necrotising fasciitis
magnesium hydroxide		True	1.551729					bacteraemia
magnesium hydroxide		True	2.055522					pulmonary sepsis
magnesium hydroxide		True	1.466699					sepsis
magnesium hydroxide		True	1.472216					septic shock
magnesium hydroxide		True	1.050957					urosepsis
magnesium hydroxide		True	8.58588					wound sepsis
magnesium hydroxide		True	3.163499					impetigo
magnesium hydroxide		True	2.1787400000000003					pilonidal cyst
magnesium hydroxide		True	1.197639					acute sinusitis
magnesium hydroxide		True	1.24018					chronic sinusitis
magnesium hydroxide		True	1.242711					sinusitis
magnesium hydroxide		True	2.516996					tonsillitis
magnesium hydroxide		True	1.667384					pyelonephritis acute
magnesium hydroxide		True	1.5442072					urinary tract infection
magnesium hydroxide		True	8.58588					arteriovenous graft site infection
magnesium hydroxide		True	1.38208					mycobacterium avium complex infection
magnesium hydroxide		True	3.163499					disseminated tuberculosis
magnesium hydroxide		True	2.1787400000000003					trichomoniasis
magnesium hydroxide		True	1.38208					adenovirus infection
magnesium hydroxide		True	1.709598					cytomegalovirus viraemia
magnesium hydroxide		True	2.1787400000000003					meningoencephalitis herpetic
magnesium hydroxide		True	2.168763					herpes simplex
magnesium hydroxide		True	5.753944					human herpesvirus 6 infection
magnesium hydroxide		True	1.064014					influenza
magnesium hydroxide		True	2.1787400000000003					parvovirus infection
magnesium hydroxide		True	2.1787400000000003					jc virus infection
magnesium hydroxide		True	1.5553819999999998					progressive multifocal leukoencephalopathy
magnesium hydroxide		True	8.58588					viral pharyngitis
magnesium hydroxide		True	8.58588					pneumonia pseudomonal
magnesium hydroxide		True	8.58588					vulvovaginal mycotic infection
magnesium hydroxide		True	7.728019					post procedural infection
magnesium hydroxide		True	1.246058					bone fragmentation
magnesium hydroxide		True	2.1273030000000004					compression fracture
magnesium hydroxide		True	1.772594					joint dislocation
magnesium hydroxide		True	13.721271					multiple fractures
magnesium hydroxide		True	1.8974370000000005					pathological fracture
magnesium hydroxide		True	1.620769					stress fracture
magnesium hydroxide		True	3.616593					joint injury
magnesium hydroxide		True	4.854787					ligament sprain
magnesium hydroxide		True	1.38208					limb crushing injury
magnesium hydroxide		True	2.411356					limb injury
magnesium hydroxide		True	18.77536					limb traumatic amputation
magnesium hydroxide		True	2.161078					rotator cuff syndrome
magnesium hydroxide		True	7.656344					ankle fracture
magnesium hydroxide		True	1.382625					femur fracture
magnesium hydroxide		True	5.161491					fibula fracture
magnesium hydroxide		True	6.276848					foot fracture
magnesium hydroxide		True	2.306058					hip fracture
magnesium hydroxide		True	6.148029					lower limb fracture
magnesium hydroxide		True	1.049646					patella fracture
magnesium hydroxide		True	2.862207					tibia fracture
magnesium hydroxide		True	1.322202					pelvic fracture
magnesium hydroxide		True	1.855072					facial bones fracture
magnesium hydroxide		True	1.45252					jaw fracture
magnesium hydroxide		True	3.242369					cervical vertebral fracture
magnesium hydroxide		True	4.006336					fractured coccyx
magnesium hydroxide		True	2.516996					fractured sacrum
magnesium hydroxide		True	2.560751					lumbar vertebral fracture
magnesium hydroxide		True	3.631181					spinal compression fracture
magnesium hydroxide		True	2.660378					spinal fracture
magnesium hydroxide		True	2.266992					thoracic vertebral fracture
magnesium hydroxide		True	2.062533					rib fracture
magnesium hydroxide		True	1.709598					sternal fracture
magnesium hydroxide		True	4.219585					clavicle fracture
magnesium hydroxide		True	12.76683					hand fracture
magnesium hydroxide		True	3.287945					humerus fracture
magnesium hydroxide		True	5.072687					radius fracture
magnesium hydroxide		True	14.087274					scapula fracture
magnesium hydroxide		True	4.947292					ulna fracture
magnesium hydroxide		True	4.955661					upper limb fracture
magnesium hydroxide		True	4.861104999999999					wrist fracture
magnesium hydroxide		True	8.58588					pneumonitis chemical
magnesium hydroxide		True	1.018504					toxicity to various agents
magnesium hydroxide		True	28.84541					metal poisoning
magnesium hydroxide		True	1.225575					pulmonary toxicity
magnesium hydroxide		True	8.58588					arterial injury
magnesium hydroxide		True	1.38208					vascular injury
magnesium hydroxide		True	2.516996					brain contusion
magnesium hydroxide		True	3.922129					concussion
magnesium hydroxide		True	1.575987					subdural haematoma
magnesium hydroxide		True	8.58588					craniocerebral injury
magnesium hydroxide		True	8.58588					asbestosis
magnesium hydroxide		True	2.1787400000000003					chest crushing
magnesium hydroxide		True	3.798032					haemothorax
magnesium hydroxide		True	2.1787400000000003					traumatic lung injury
magnesium hydroxide		True	1.709598					ligament injury
magnesium hydroxide		True	4.854787					muscle strain
magnesium hydroxide		True	1.081891					nerve compression
magnesium hydroxide		True	8.58588					animal scratch
magnesium hydroxide		True	8.58588					bite
magnesium hydroxide		True	1.586281					skin abrasion
magnesium hydroxide		True	1.4771933					fall
magnesium hydroxide		True	2.290427					foreign body
magnesium hydroxide		True	1.25246					injury
magnesium hydroxide		True	1.548919					multiple injuries
magnesium hydroxide		True	1.348059					road traffic accident
magnesium hydroxide		True	1.310844					scar
magnesium hydroxide		True	3.320167					skeletal injury
magnesium hydroxide		True	3.77536					sciatic nerve injury
magnesium hydroxide		True	8.58588					haematuria traumatic
magnesium hydroxide		True	3.562181					back injury
magnesium hydroxide		True	1.992536					head injury
magnesium hydroxide		True	2.817189					neck injury
magnesium hydroxide		True	8.58588					scrotal haematoma
magnesium hydroxide		True	2.516996					skin injury
magnesium hydroxide		True	2.516996					radiation pneumonitis
magnesium hydroxide		True	3.050697					radiation skin injury
magnesium hydroxide		True	3.163499					burn oesophageal
magnesium hydroxide		True	9.183666					burns second degree
magnesium hydroxide		True	3.439368					expired product administered
magnesium hydroxide		True	1.26386					incorrect dose administered
magnesium hydroxide		True	1.843073					incorrect product administration duration
magnesium hydroxide		True	1.38208					incorrect drug administration rate
magnesium hydroxide		True	1.183899					wrong product administered
magnesium hydroxide		True	1.0639759999999998					wrong technique in product usage process
magnesium hydroxide		True	2.1787400000000003					documented hypersensitivity to administered product
magnesium hydroxide		True	8.58588					arteriovenous fistula occlusion
magnesium hydroxide		True	2.055522					arteriovenous fistula thrombosis
magnesium hydroxide		True	1.38208					cardiac valve replacement complication
magnesium hydroxide		True	2.055522					complication associated with device
magnesium hydroxide		True	8.58588					gastrostomy failure
magnesium hydroxide		True	1.38208					agitation postoperative
magnesium hydroxide		True	3.77536					arachnoiditis
magnesium hydroxide		True	8.58588					graft loss
magnesium hydroxide		True	5.753944					incision site haemorrhage
magnesium hydroxide		True	3.843736					postoperative wound complication
magnesium hydroxide		True	2.666862					procedural hypotension
magnesium hydroxide		True	3.163499					procedural site reaction
magnesium hydroxide		True	1.38208					surgical procedure repeated
magnesium hydroxide		True	5.753944					suture related complication
magnesium hydroxide		True	2.394517					wound dehiscence
magnesium hydroxide		True	3.77536					weaning failure
magnesium hydroxide		True	5.680145					subcutaneous emphysema
magnesium hydroxide		True	1.440654					iron overload
magnesium hydroxide		True	1.667384					complications of transplanted kidney
magnesium hydroxide		True	4.1341280000000005					maternal drugs affecting foetus
magnesium hydroxide		True	1.359458					extra dose administered
magnesium hydroxide		True	3.163499					chromaturia
magnesium hydroxide		True	1.057064					metabolic acidosis
magnesium hydroxide		True	2.1787400000000003					milk-alkali syndrome
magnesium hydroxide		True	1.359458					respiratory acidosis
magnesium hydroxide		True	1.3064630000000002					respiratory failure
magnesium hydroxide		True	8.58588					anorexia nervosa
magnesium hydroxide		True	8.58588					bulimia nervosa
magnesium hydroxide		True	1.3588786					decreased appetite
magnesium hydroxide		True	28.84541					food craving
magnesium hydroxide		True	2.620291					increased appetite
magnesium hydroxide		True	2.420691					cachexia
magnesium hydroxide		True	5.477949					failure to thrive
magnesium hydroxide		True	2.267443					malnutrition
magnesium hydroxide		True	1.57564					obesity
magnesium hydroxide		True	3.77536					starvation
magnesium hydroxide		True	28.84541					underweight
magnesium hydroxide		True	1.5553819999999998					weight fluctuation
magnesium hydroxide		True	8.58588					hypophosphataemic osteomalacia
magnesium hydroxide		True	1.772594					osteolysis
magnesium hydroxide		True	4.660773					osteopenia
magnesium hydroxide		True	7.8048672					osteoporosis
magnesium hydroxide		True	3.77536					rickets
magnesium hydroxide		True	8.58588					dystrophic calcification
magnesium hydroxide		True	19.134128					hypermagnesaemia
magnesium hydroxide		True	3.77536					magnesium deficiency
magnesium hydroxide		True	1.97488					tumour lysis syndrome
magnesium hydroxide		True	1.2879587					dehydration
magnesium hydroxide		True	1.103811					hypovolaemia
magnesium hydroxide		True	1.087103					fluid retention
magnesium hydroxide		True	9.183666					hypervolaemia
magnesium hydroxide		True	8.58588					cow's milk intolerance
magnesium hydroxide		True	2.516996					cholesterosis
magnesium hydroxide		True	1.268434					hypercholesterolaemia
magnesium hydroxide		True	1.188706					dyslipidaemia
magnesium hydroxide		True	8.58588					fat redistribution
magnesium hydroxide		True	8.58588					lipid metabolism disorder
magnesium hydroxide		True	2.58181					metabolic encephalopathy
magnesium hydroxide		True	1.049646					cardiometabolic syndrome
magnesium hydroxide		True	8.58588					hyperproteinaemia
magnesium hydroxide		True	1.020775					gout
magnesium hydroxide		True	1.197639					hyperuricaemia
magnesium hydroxide		True	7.074964					vitamin d deficiency
magnesium hydroxide		True	1.225575					hypovitaminosis
magnesium hydroxide		True	6.349313					bone disorder
magnesium hydroxide		True	4.1341280000000005					bone erosion
magnesium hydroxide		True	2.005885					bone lesion
magnesium hydroxide		True	3.442447					exostosis
magnesium hydroxide		True	1.855072					osteitis
magnesium hydroxide		True	2.168763					osteosclerosis
magnesium hydroxide		True	2.1787400000000003					periostitis
magnesium hydroxide		True	1.226012					bone sequestrum
magnesium hydroxide		True	2.948533					spinal disorder
magnesium hydroxide		True	1.945611					bone pain
magnesium hydroxide		True	1.667384					bone swelling
magnesium hydroxide		True	4.1341280000000005					cutis laxa
magnesium hydroxide		True	2.1787400000000003					arthritis
magnesium hydroxide		True	2.198742					arthropathy
magnesium hydroxide		True	1.38208					neuropathic arthropathy
magnesium hydroxide		True	3.595837					sacroiliitis
magnesium hydroxide		True	18.77536					arthrofibrosis
magnesium hydroxide		True	4.1341280000000005					chondromalacia
magnesium hydroxide		True	2.817189					facet joint syndrome
magnesium hydroxide		True	1.709598					patellofemoral pain syndrome
magnesium hydroxide		True	2.50538					periarthritis
magnesium hydroxide		True	1.0917707					arthralgia
magnesium hydroxide		True	2.579712					osteoarthritis
magnesium hydroxide		True	2.8762060000000003					spinal osteoarthritis
magnesium hydroxide		True	18.77536					spinal fusion acquired
magnesium hydroxide		True	1.584996					fibromyalgia
magnesium hydroxide		True	1.5553819999999998					muscle contractions involuntary
magnesium hydroxide		True	1.139954					muscle disorder
magnesium hydroxide		True	9.000133					muscle fatigue
magnesium hydroxide		True	3.163499					neuromyopathy
magnesium hydroxide		True	1.289514					restless legs syndrome
magnesium hydroxide		True	1.667384					cogwheel rigidity
magnesium hydroxide		True	1.854708					torticollis
magnesium hydroxide		True	1.400147					muscular weakness
magnesium hydroxide		True	5.753944					foot deformity
magnesium hydroxide		True	4.648224					intervertebral disc degeneration
magnesium hydroxide		True	2.498941					intervertebral disc disorder
magnesium hydroxide		True	3.900368					intervertebral disc protrusion
magnesium hydroxide		True	1.197639					intervertebral disc space narrowing
magnesium hydroxide		True	1.378447					sciatica
magnesium hydroxide		True	5.410952999999999					cervical spinal stenosis
magnesium hydroxide		True	9.000133					kyphoscoliosis
magnesium hydroxide		True	3.612341					lumbar spinal stenosis
magnesium hydroxide		True	4.2243070000000005					scoliosis
magnesium hydroxide		True	2.05568					spinal stenosis
magnesium hydroxide		True	3.073193					spinal deformity
magnesium hydroxide		True	4.895836					spondylolisthesis
magnesium hydroxide		True	14.087274					hip deformity
magnesium hydroxide		True	2.1787400000000003					dupuytren's contracture
magnesium hydroxide		True	8.58588					fasciitis
magnesium hydroxide		True	1.367754					plantar fasciitis
magnesium hydroxide		True	1.732865					back pain
magnesium hydroxide		True	1.014826					limb discomfort
magnesium hydroxide		True	3.408616					musculoskeletal chest pain
magnesium hydroxide		True	3.632234					musculoskeletal discomfort
magnesium hydroxide		True	1.094005					musculoskeletal pain
magnesium hydroxide		True	1.442934					neck pain
magnesium hydroxide		True	1.0962177					pain in extremity
magnesium hydroxide		True	4.250771					back disorder
magnesium hydroxide		True	3.77536					chest wall mass
magnesium hydroxide		True	4.1341280000000005					limb mass
magnesium hydroxide		True	1.709598					muscle contracture
magnesium hydroxide		True	1.049646					weight bearing difficulty
magnesium hydroxide		True	18.77536					axillary mass
magnesium hydroxide		True	1.298686					groin pain
magnesium hydroxide		True	2.341921					neck mass
magnesium hydroxide		True	8.58588					angiomyolipoma
magnesium hydroxide		True	24.163499					benign bone neoplasm
magnesium hydroxide		True	2.076135					bone cancer
magnesium hydroxide		True	1.658124					metastases to bone
magnesium hydroxide		True	4.097878000000001					metastases to spine
magnesium hydroxide		True	3.77536					bursa disorder
magnesium hydroxide		True	1.590211					bursitis
magnesium hydroxide		True	2.1787400000000003					tenosynovitis stenosans
magnesium hydroxide		True	2.516996					chondropathy
magnesium hydroxide		True	1.5920040000000002					costochondritis
magnesium hydroxide		True	6.736411					ligament disorder
magnesium hydroxide		True	3.77536					tendon calcification
magnesium hydroxide		True	8.58588					intervertebral disc annular tear
magnesium hydroxide		True	3.77536					synovial cyst
magnesium hydroxide		True	1.5068590000000002					breast cyst
magnesium hydroxide		True	1.272733					breast cancer female
magnesium hydroxide		True	2.9487750000000004					breast cancer metastatic
magnesium hydroxide		True	6.557547					dermal cyst
magnesium hydroxide		True	1.225575					melanocytic naevus
magnesium hydroxide		True	9.183666					pyogenic granuloma
magnesium hydroxide		True	2.056064					metastases to lung
magnesium hydroxide		True	8.58588					metastases to ovary
magnesium hydroxide		True	2.666862					haemangioma
magnesium hydroxide		True	5.269885					adenoma benign
magnesium hydroxide		True	1.5068590000000002					adenocarcinoma
magnesium hydroxide		True	9.183666					head and neck cancer
magnesium hydroxide		True	1.469866					malignant neoplasm progression
magnesium hydroxide		True	1.705404					metastatic neoplasm
magnesium hydroxide		True	2.358844					neoplasm malignant
magnesium hydroxide		True	1.529755					neoplasm progression
magnesium hydroxide		True	2.055522					neoplasm recurrence
magnesium hydroxide		True	4.895836					malignant pleural effusion
magnesium hydroxide		True	1.709598					urinary tract obstruction
magnesium hydroxide		True	8.58588					tumour necrosis
magnesium hydroxide		True	14.087274					paraneoplastic syndrome
magnesium hydroxide		True	8.58588					meningioma benign
magnesium hydroxide		True	9.000133					cerebral cyst
magnesium hydroxide		True	3.77536					neurofibroma
magnesium hydroxide		True	3.163499					glioblastoma multiforme
magnesium hydroxide		True	1.38208					meningioma
magnesium hydroxide		True	3.77536					spinal cord neoplasm
magnesium hydroxide		True	8.58588					benign renal neoplasm
magnesium hydroxide		True	1.912322					renal cyst
magnesium hydroxide		True	1.359458					bladder cancer
magnesium hydroxide		True	3.073193					bladder transitional cell carcinoma
magnesium hydroxide		True	8.58588					bladder transitional cell carcinoma recurrent
magnesium hydroxide		True	1.6932870000000002					metastatic renal cell carcinoma
magnesium hydroxide		True	1.510373					renal cell carcinoma
magnesium hydroxide		True	1.6807439999999998					uterine leiomyoma
magnesium hydroxide		True	4.998024					uterine polyp
magnesium hydroxide		True	3.77536					cervix cancer metastatic
magnesium hydroxide		True	5.269885					endometrial cancer
magnesium hydroxide		True	1.367754					ovarian cancer
magnesium hydroxide		True	1.138698					uterine cancer
magnesium hydroxide		True	1.38208					lung adenocarcinoma
magnesium hydroxide		True	3.77536					squamous cell carcinoma of lung
magnesium hydroxide		True	1.374666					non-small cell lung cancer
magnesium hydroxide		True	5.269885					non-small cell lung cancer metastatic
magnesium hydroxide		True	3.77536					non-small cell lung cancer recurrent
magnesium hydroxide		True	8.58588					tonsil cancer
magnesium hydroxide		True	1.47444					lung neoplasm
magnesium hydroxide		True	2.53481					lung cancer metastatic
magnesium hydroxide		True	2.1787400000000003					lung carcinoma cell type unspecified stage iv
magnesium hydroxide		True	2.516996					small cell lung cancer
magnesium hydroxide		True	1.06173					malignant melanoma
magnesium hydroxide		True	2.666862					metastatic malignant melanoma
magnesium hydroxide		True	1.035527					skin cancer
magnesium hydroxide		True	2.1787400000000003					brain stem stroke
magnesium hydroxide		True	2.516996					cerebral artery occlusion
magnesium hydroxide		True	1.251674					cerebral ischaemia
magnesium hydroxide		True	1.264635					cerebrovascular accident
magnesium hydroxide		True	8.58588					embolic cerebral infarction
magnesium hydroxide		True	1.620769					haemorrhagic stroke
magnesium hydroxide		True	1.139954					lacunar infarction
magnesium hydroxide		True	9.000133					meningorrhagia
magnesium hydroxide		True	8.58588					carotid arteriosclerosis
magnesium hydroxide		True	1.130481					carotid artery stenosis
magnesium hydroxide		True	4.1341280000000005					cerebral arteriosclerosis
magnesium hydroxide		True	3.634629					cerebrovascular disorder
magnesium hydroxide		True	1.327832					transient ischaemic attack
magnesium hydroxide		True	3.77536					cranial nerve disorder
magnesium hydroxide		True	1.565053					facial paralysis
magnesium hydroxide		True	3.77536					trigeminal nerve disorder
magnesium hydroxide		True	2.076135					trigeminal neuralgia
magnesium hydroxide		True	2.1787400000000003					progressive multiple sclerosis
magnesium hydroxide		True	18.77536					relapsing-remitting multiple sclerosis
magnesium hydroxide		True	4.122101					hypoxic-ischaemic encephalopathy
magnesium hydroxide		True	1.247763					encephalopathy
magnesium hydroxide		True	1.883603					sinus headache
magnesium hydroxide		True	1.667384					tension headache
magnesium hydroxide		True	1.044715					migraine
magnesium hydroxide		True	1.440654					migraine with aura
magnesium hydroxide		True	5.753944					normal pressure hydrocephalus
magnesium hydroxide		True	2.817189					intracranial pressure increased
magnesium hydroxide		True	2.1787400000000003					vasogenic cerebral oedema
magnesium hydroxide		True	1.049275					dementia
magnesium hydroxide		True	8.58588					progressive supranuclear palsy
magnesium hydroxide		True	9.183666					senile dementia
magnesium hydroxide		True	1.049646					vascular dementia
magnesium hydroxide		True	1.275813					amnesia
magnesium hydroxide		True	8.58588					retrograde amnesia
magnesium hydroxide		True	9.367754					judgement impaired
magnesium hydroxide		True	1.38208					intellectual disability
magnesium hydroxide		True	1.049646					chorea
magnesium hydroxide		True	8.58588					choreoathetosis
magnesium hydroxide		True	1.220666					akathisia
magnesium hydroxide		True	1.94122					bradykinesia
magnesium hydroxide		True	1.056944					dyskinesia
magnesium hydroxide		True	1.408372					tardive dyskinesia
magnesium hydroxide		True	3.77536					opisthotonus
magnesium hydroxide		True	1.38208					diaphragmatic paralysis
magnesium hydroxide		True	3.163499					diplegia
magnesium hydroxide		True	1.0371					hemiparesis
magnesium hydroxide		True	3.77536					locked-in syndrome
magnesium hydroxide		True	1.054071					paralysis
magnesium hydroxide		True	3.843736					paraparesis
magnesium hydroxide		True	1.440654					paraplegia
magnesium hydroxide		True	1.709598					paresis
magnesium hydroxide		True	4.1341280000000005					quadriparesis
magnesium hydroxide		True	2.516996					quadriplegia
magnesium hydroxide		True	1.225575					reduced facial expression
magnesium hydroxide		True	2.1787400000000003					head titubation
magnesium hydroxide		True	2.1787400000000003					intention tremor
magnesium hydroxide		True	1.398286					coordination abnormal
magnesium hydroxide		True	1.418459					aphasia
magnesium hydroxide		True	6.736411					apraxia
magnesium hydroxide		True	1.09998					confusional state
magnesium hydroxide		True	8.58588					symbolic dysfunction
magnesium hydroxide		True	1.087901					depressed level of consciousness
magnesium hydroxide		True	1.298686					motor dysfunction
magnesium hydroxide		True	8.58588					multiple system atrophy
magnesium hydroxide		True	1.100571					nervous system disorder
magnesium hydroxide		True	3.77536					abulia
magnesium hydroxide		True	3.77536					agitation
magnesium hydroxide		True	1.367754					drooling
magnesium hydroxide		True	3.595837					grimacing
magnesium hydroxide		True	1.24018					neurological symptom
magnesium hydroxide		True	8.58588					pleocytosis
magnesium hydroxide		True	2.516996					tic
magnesium hydroxide		True	1.910368					unresponsive to stimuli
magnesium hydroxide		True	1.151961					burning sensation
magnesium hydroxide		True	3.77536					aura
magnesium hydroxide		True	1.0905969999999998					hypoaesthesia
magnesium hydroxide		True	1.103811					palmar-plantar erythrodysaesthesia syndrome
magnesium hydroxide		True	14.087274					pharyngeal hypoaesthesia
magnesium hydroxide		True	1.188706					sensory disturbance
magnesium hydroxide		True	1.583901					dysarthria
magnesium hydroxide		True	1.667384					dysphemia
magnesium hydroxide		True	2.1787400000000003					cholinergic syndrome
magnesium hydroxide		True	1.197521					urinary incontinence
magnesium hydroxide		True	5.269885					amyotrophic lateral sclerosis
magnesium hydroxide		True	1.38208					demyelinating polyneuropathy
magnesium hydroxide		True	2.714245					carpal tunnel syndrome
magnesium hydroxide		True	3.163499					cubital tunnel syndrome
magnesium hydroxide		True	3.77536					sciatic nerve neuropathy
magnesium hydroxide		True	9.000133					brachial plexopathy
magnesium hydroxide		True	1.62197					neuropathy peripheral
magnesium hydroxide		True	4.1341280000000005					peripheral sensorimotor neuropathy
magnesium hydroxide		True	5.753944					thoracic outlet syndrome
magnesium hydroxide		True	2.1787400000000003					dreamy state
magnesium hydroxide		True	1.1114					seizure
magnesium hydroxide		True	3.163499					myoclonic epilepsy
magnesium hydroxide		True	3.77536					sleep paralysis
magnesium hydroxide		True	1.059771					insomnia
magnesium hydroxide		True	1.46235					sleep apnoea syndrome
magnesium hydroxide		True	1.476114					poor quality sleep
magnesium hydroxide		True	8.01532					cervical radiculopathy
magnesium hydroxide		True	3.242369					lumbar radiculopathy
magnesium hydroxide		True	1.38208					cauda equina syndrome
magnesium hydroxide		True	2.1787400000000003					myelomalacia
magnesium hydroxide		True	3.595837					myelopathy
magnesium hydroxide		True	4.882211000000001					neurogenic bladder
magnesium hydroxide		True	2.560751					radiculopathy
magnesium hydroxide		True	2.1787400000000003					radiculitis brachial
magnesium hydroxide		True	3.77536					intracranial mass
magnesium hydroxide		True	2.055522					cerebellar atrophy
magnesium hydroxide		True	1.861179					cerebral atrophy
magnesium hydroxide		True	3.073193					cerebral ventricle dilatation
magnesium hydroxide		True	8.58588					embolic stroke
magnesium hydroxide		True	2.1787400000000003					neuralgia
magnesium hydroxide		True	1.38208					dysphonia
magnesium hydroxide		True	8.58588					retained placenta or membranes
magnesium hydroxide		True	3.77536					ectopic pregnancy
magnesium hydroxide		True	8.58588					placental disorder
magnesium hydroxide		True	1.38208					pregnancy with contraceptive device
magnesium hydroxide		True	2.341921					adjustment disorder
magnesium hydroxide		True	3.320167					generalised anxiety disorder
magnesium hydroxide		True	1.5378666					anxiety
magnesium hydroxide		True	1.94122					fear of death
magnesium hydroxide		True	8.58588					phobia
magnesium hydroxide		True	3.77536					social anxiety disorder
magnesium hydroxide		True	2.351572					post-traumatic stress disorder
magnesium hydroxide		True	8.58588					oppositional defiant disorder
magnesium hydroxide		True	2.1787400000000003					distractibility
magnesium hydroxide		True	1.487743					delirium
magnesium hydroxide		True	1.9707383					depression
magnesium hydroxide		True	1.440654					persistent depressive disorder
magnesium hydroxide		True	2.599022					major depression
magnesium hydroxide		True	1.442586					anhedonia
magnesium hydroxide		True	2.862207					decreased interest
magnesium hydroxide		True	1.0590860000000002					depressed mood
magnesium hydroxide		True	1.359458					tearfulness
magnesium hydroxide		True	3.77536					dissociative disorder
magnesium hydroxide		True	2.076135					persecutory delusion
magnesium hydroxide		True	3.595837					derealisation
magnesium hydroxide		True	1.129071					hallucination, visual
magnesium hydroxide		True	2.1787400000000003					flight of ideas
magnesium hydroxide		True	3.77536					tangentiality
magnesium hydroxide		True	4.277443					bipolar i disorder
magnesium hydroxide		True	2.236981					bipolar disorder
magnesium hydroxide		True	3.22382					affect lability
magnesium hydroxide		True	1.5068590000000002					flat affect
magnesium hydroxide		True	6.021378					dysphoria
magnesium hydroxide		True	2.069321					emotional disorder
magnesium hydroxide		True	1.2758630000000002					emotional distress
magnesium hydroxide		True	2.150574					frustration tolerance decreased
magnesium hydroxide		True	5.269885					moaning
magnesium hydroxide		True	1.365258					affective disorder
magnesium hydroxide		True	8.58588					laziness
magnesium hydroxide		True	1.38208					grandiosity
magnesium hydroxide		True	1.138698					homicidal ideation
magnesium hydroxide		True	1.38208					impatience
magnesium hydroxide		True	3.77536					negativism
magnesium hydroxide		True	1.38208					soliloquy
magnesium hydroxide		True	3.163499					violence-related symptom
magnesium hydroxide		True	2.7562100000000003					personality disorder
magnesium hydroxide		True	18.77536					dependent personality disorder
magnesium hydroxide		True	3.073193					impaired self-care
magnesium hydroxide		True	2.151887					mental disorder
magnesium hydroxide		True	1.978059					mental status changes
magnesium hydroxide		True	1.983158					drug dependence
magnesium hydroxide		True	1.709598					substance dependence
magnesium hydroxide		True	3.052713					tobacco abuse
magnesium hydroxide		True	8.58588					delusional disorder, persecutory type
magnesium hydroxide		True	1.255932					psychotic disorder
magnesium hydroxide		True	2.53481					schizoaffective disorder
magnesium hydroxide		True	8.58588					schizophrenia
magnesium hydroxide		True	2.104174					sleep disorder due to general medical condition, insomnia type
magnesium hydroxide		True	2.1787400000000003					illness anxiety disorder
magnesium hydroxide		True	5.753944					somatic symptom disorder
magnesium hydroxide		True	1.156777					suicidal ideation
magnesium hydroxide		True	28.84541					drug abuse
magnesium hydroxide		True	18.77536					intentional self-injury
magnesium hydroxide		True	1.38208					bladder dilatation
magnesium hydroxide		True	2.1787400000000003					bladder obstruction
magnesium hydroxide		True	3.595837					bladder prolapse
magnesium hydroxide		True	1.709598					cystocele
magnesium hydroxide		True	8.58588					vesical fistula
magnesium hydroxide		True	1.38208					cystitis interstitial
magnesium hydroxide		True	3.77536					focal segmental glomerulosclerosis
magnesium hydroxide		True	1.122764					renal disorder
magnesium hydroxide		True	3.408616					renal haemorrhage
magnesium hydroxide		True	2.076135					renal mass
magnesium hydroxide		True	1.1905479					acute kidney injury
magnesium hydroxide		True	1.010578					renal failure
magnesium hydroxide		True	1.511594					chronic kidney disease
magnesium hydroxide		True	1.565053					azotaemia
magnesium hydroxide		True	1.337952					hydronephrosis
magnesium hydroxide		True	8.58588					kidney enlargement
magnesium hydroxide		True	9.000133					kidney small
magnesium hydroxide		True	5.269885					pyelocaliectasis
magnesium hydroxide		True	2.104174					renal atrophy
magnesium hydroxide		True	2.104174					renal artery stenosis
magnesium hydroxide		True	18.77536					ureteral disorder
magnesium hydroxide		True	2.666862					ureteric obstruction
magnesium hydroxide		True	9.000133					urethral stenosis
magnesium hydroxide		True	8.58588					urethral dilatation
magnesium hydroxide		True	3.163499					urethral disorder
magnesium hydroxide		True	1.833545					dysuria
magnesium hydroxide		True	5.753944					micturition frequency decreased
magnesium hydroxide		True	1.38208					stress urinary incontinence
magnesium hydroxide		True	1.669689					urinary hesitation
magnesium hydroxide		True	1.23862					urinary retention
magnesium hydroxide		True	1.334742					haematuria
magnesium hydroxide		True	4.387844					pyuria
magnesium hydroxide		True	1.076507					nocturia
magnesium hydroxide		True	2.055522					nephrocalcinosis
magnesium hydroxide		True	1.570992					nephrolithiasis
magnesium hydroxide		True	2.516996					calculus bladder
magnesium hydroxide		True	1.049646					breast calcifications
magnesium hydroxide		True	1.181815					breast mass
magnesium hydroxide		True	2.1787400000000003					breast discomfort
magnesium hydroxide		True	1.38208					breast oedema
magnesium hydroxide		True	1.367754					breast tenderness
magnesium hydroxide		True	2.1787400000000003					cervix disorder
magnesium hydroxide		True	8.58588					uterine cervix atrophy
magnesium hydroxide		True	3.77536					balanoposthitis
magnesium hydroxide		True	3.517229					prostatitis
magnesium hydroxide		True	1.440654					epididymitis
magnesium hydroxide		True	4.45252					postmenopausal haemorrhage
magnesium hydroxide		True	8.58588					ovarian disorder
magnesium hydroxide		True	2.516996					ovarian mass
magnesium hydroxide		True	1.38208					penile swelling
magnesium hydroxide		True	3.77536					penis disorder
magnesium hydroxide		True	1.38208					scrotal disorder
magnesium hydroxide		True	3.77536					scrotal oedema
magnesium hydroxide		True	3.77536					scrotal pain
magnesium hydroxide		True	1.225575					scrotal swelling
magnesium hydroxide		True	18.77536					scrotal ulcer
magnesium hydroxide		True	5.206246					benign prostatic hyperplasia
magnesium hydroxide		True	8.58588					prostate tenderness
magnesium hydroxide		True	1.709598					prostatic disorder
magnesium hydroxide		True	1.138698					prostatomegaly
magnesium hydroxide		True	3.77536					genital erosion
magnesium hydroxide		True	4.1341280000000005					oedema genital
magnesium hydroxide		True	18.77536					perineal pain
magnesium hydroxide		True	3.77536					ejaculation disorder
magnesium hydroxide		True	1.440654					priapism
magnesium hydroxide		True	6.736411					testicular swelling
magnesium hydroxide		True	8.58588					adnexa uteri cyst
magnesium hydroxide		True	3.595837					adnexa uteri mass
magnesium hydroxide		True	3.77536					endometrial atrophy
magnesium hydroxide		True	1.38208					endometrial hypertrophy
magnesium hydroxide		True	4.006336					uterine disorder
magnesium hydroxide		True	8.58588					uterine enlargement
magnesium hydroxide		True	8.58588					uterine fibrosis
magnesium hydroxide		True	2.1787400000000003					vaginal ulceration
magnesium hydroxide		True	3.77536					vulval ulceration
magnesium hydroxide		True	1.049646					vaginal discharge
magnesium hydroxide		True	8.58588					vulvovaginal burning sensation
magnesium hydroxide		True	1.38208					bronchial disorder
magnesium hydroxide		True	8.58588					bronchostenosis
magnesium hydroxide		True	4.006336					chronic obstructive pulmonary disease
magnesium hydroxide		True	3.77536					obliterative bronchiolitis
magnesium hydroxide		True	1.106655					wheezing
magnesium hydroxide		True	8.58588					lower respiratory tract inflammation
magnesium hydroxide		True	1.577703					pneumonia aspiration
magnesium hydroxide		True	2.5964					atelectasis
magnesium hydroxide		True	1.177121					lung infiltration
magnesium hydroxide		True	3.77536					pleural calcification
magnesium hydroxide		True	1.300479					pleural fibrosis
magnesium hydroxide		True	3.77536					chylothorax
magnesium hydroxide		True	1.268747					pneumothorax
magnesium hydroxide		True	1.669896					pleural effusion
magnesium hydroxide		True	1.319801					pulmonary hypertension
magnesium hydroxide		True	8.58588					pulmonary hypertensive crisis
magnesium hydroxide		True	5.753944					pulmonary artery thrombosis
magnesium hydroxide		True	1.285809					pulmonary embolism
magnesium hydroxide		True	1.300479					pulmonary infarction
magnesium hydroxide		True	1.38208					pulmonary vascular disorder
magnesium hydroxide		True	1.356411					apnoea
magnesium hydroxide		True	1.38208					cheyne-stokes respiration
magnesium hydroxide		True	1.025021					respiratory distress
magnesium hydroxide		True	4.1341280000000005					brain hypoxia
magnesium hydroxide		True	1.156691					hypoxia
magnesium hydroxide		True	1.38208					sputum retention
magnesium hydroxide		True	9.183666					lung hyperinflation
magnesium hydroxide		True	1.226012					pleuritic pain
magnesium hydroxide		True	2.1273030000000004					rales
magnesium hydroxide		True	1.825225					acute respiratory failure
magnesium hydroxide		True	2.666862					chronic respiratory failure
magnesium hydroxide		True	1.8036540000000003					aspiration
magnesium hydroxide		True	2.1787400000000003					foreign body aspiration
magnesium hydroxide		True	1.160958					lung disorder
magnesium hydroxide		True	1.3784550000000002					respiratory disorder
magnesium hydroxide		True	1.049646					upper-airway cough syndrome
magnesium hydroxide		True	5.269885					throat lesion
magnesium hydroxide		True	2.516996					upper respiratory tract congestion
magnesium hydroxide		True	3.163499					acquired diaphragmatic eventration
magnesium hydroxide		True	1.709598					diaphragmatic disorder
magnesium hydroxide		True	1.38208					mediastinal mass
magnesium hydroxide		True	9.183666					pneumomediastinum
magnesium hydroxide		True	3.77536					laryngeal stenosis
magnesium hydroxide		True	1.197639					stridor
magnesium hydroxide		True	1.45252					nasal dryness
magnesium hydroxide		True	1.5068590000000002					nasal septum deviation
magnesium hydroxide		True	8.58588					nasal turbinate hypertrophy
magnesium hydroxide		True	1.049646					paranasal sinus hypersecretion
magnesium hydroxide		True	8.58588					paranasal sinus mucosal hypertrophy
magnesium hydroxide		True	2.029461					sinus congestion
magnesium hydroxide		True	1.285136					sinus disorder
magnesium hydroxide		True	3.073193					pharyngeal disorder
magnesium hydroxide		True	8.58588					pharyngeal erosion
magnesium hydroxide		True	3.163499					pharyngeal haemorrhage
magnesium hydroxide		True	1.702216					pharyngeal oedema
magnesium hydroxide		True	1.4897680000000002					hyperkeratosis
magnesium hydroxide		True	3.77536					keloid scar
magnesium hydroxide		True	1.419661					skin disorder
magnesium hydroxide		True	1.669689					skin fissures
magnesium hydroxide		True	1.440654					skin odour abnormal
magnesium hydroxide		True	1.085698					swelling face
magnesium hydroxide		True	1.403526					dermatitis
magnesium hydroxide		True	1.142911					eczema
magnesium hydroxide		True	3.843736					seborrhoeic dermatitis
magnesium hydroxide		True	5.269885					stasis dermatitis
magnesium hydroxide		True	3.77536					palmar erythema
magnesium hydroxide		True	3.163499					lichen planus
magnesium hydroxide		True	8.58588					parapsoriasis
magnesium hydroxide		True	1.684192					decubitus ulcer
magnesium hydroxide		True	1.854708					skin hyperpigmentation
magnesium hydroxide		True	2.516996					skin depigmentation
magnesium hydroxide		True	1.23166					skin ulcer
magnesium hydroxide		True	8.58588					varicose ulceration
magnesium hydroxide		True	1.653973					acne
magnesium hydroxide		True	1.061401					alopecia
magnesium hydroxide		True	8.58588					hidradenitis
magnesium hydroxide		True	8.58588					sweat gland disorder
magnesium hydroxide		True	8.58588					hypertrichosis
magnesium hydroxide		True	1.138698					ingrowing nail
magnesium hydroxide		True	1.225575					nail discolouration
magnesium hydroxide		True	8.58588					onychalgia
magnesium hydroxide		True	6.139875					onychoclasis
magnesium hydroxide		True	8.58588					piloerection
magnesium hydroxide		True	1.38208					telangiectasia
magnesium hydroxide		True	2.055522					skin exfoliation
magnesium hydroxide		True	1.623258					off label use
magnesium hydroxide		True	8.58588					artery dissection
magnesium hydroxide		True	1.716608					aortic aneurysm
magnesium hydroxide		True	2.487417					aortic arteriosclerosis
magnesium hydroxide		True	1.586281					aortic stenosis
magnesium hydroxide		True	1.38208					arterial insufficiency
magnesium hydroxide		True	2.516996					arteriosclerosis
magnesium hydroxide		True	2.1787400000000003					haemorrhagic infarction
magnesium hydroxide		True	1.035527					ischaemia
magnesium hydroxide		True	1.38208					vascular insufficiency
magnesium hydroxide		True	2.817189					peripheral venous disease
magnesium hydroxide		True	1.38208					venous stenosis
magnesium hydroxide		True	3.520199					peripheral arterial occlusive disease
magnesium hydroxide		True	8.58588					iliac artery occlusion
magnesium hydroxide		True	1.043273					poor peripheral circulation
magnesium hydroxide		True	8.58588					inferior vena caval occlusion
magnesium hydroxide		True	2.055522					hypoperfusion
magnesium hydroxide		True	1.1309102					hypotension
magnesium hydroxide		True	1.285177					orthostatic hypotension
magnesium hydroxide		True	1.440654					arterial thrombosis
magnesium hydroxide		True	1.061187					thrombosis
magnesium hydroxide		True	3.242369					venous thrombosis
magnesium hydroxide		True	1.311881					deep vein thrombosis
magnesium hydroxide		True	1.138698					pelvic venous thrombosis
magnesium hydroxide		True	2.000265					vena cava thrombosis
magnesium hydroxide		True	1.183899					angiopathy
magnesium hydroxide		True	8.58588					phlebolith
magnesium hydroxide		True	2.7562100000000003					vascular calcification
magnesium hydroxide		True	2.1273030000000004					peripheral vascular disorder
magnesium hydroxide		True	3.634629					aortic dilatation
magnesium hydroxide		True	5.578678					aortic disorder
magnesium hydroxide		True	3.77536					inferior vena cava dilatation
magnesium hydroxide		True	1.579767					haematoma
magnesium hydroxide		True	1.29521					haemorrhage
magnesium hydroxide		True	1.435026					essential hypertension
magnesium hydroxide		True	1.2330306					hypertension
magnesium hydroxide		True	2.1787400000000003					labile hypertension
magnesium hydroxide		True	4.1341280000000005					phlebitis superficial
magnesium hydroxide		True	8.58588					monoclonal gammopathy
magnesium hydroxide		True	2.1787400000000003					bone marrow reticulin fibrosis
magnesium hydroxide		True	1.38208					systolic dysfunction
magnesium hydroxide		True	18.77536					huntington's disease
magnesium hydroxide		True	9.000133					graft versus host disease in gastrointestinal tract
magnesium hydroxide		True	1.38208					lip injury
magnesium hydroxide		True	2.1787400000000003					incorrect dose administered by device
magnesium hydroxide		True	1.183899					spinal pain
magnesium hydroxide		True	2.1787400000000003					graft versus host disease in liver
magnesium hydroxide		True	6.736411					graft versus host disease in skin
magnesium hydroxide		True	8.58588					infective pulmonary exacerbation of cystic fibrosis
magnesium hydroxide		True	1.440654					pubis fracture
magnesium hydroxide		True	2.1787400000000003					post-traumatic neck syndrome
magnesium hydroxide		True	1.38208					spinal column injury
magnesium hydroxide		True	1.274867					second primary malignancy
magnesium hydroxide		True	8.58588					inferior vena cava syndrome
magnesium hydroxide		True	1.38208					superior vena cava syndrome
magnesium hydroxide		True	1.38208					bladder dysfunction
magnesium hydroxide		True	9.000133					acute lung injury
magnesium hydroxide		True	8.58588					ventilation perfusion mismatch
magnesium hydroxide		True	3.320167					cerebral small vessel ischaemic disease
magnesium hydroxide		True	2.1787400000000003					osmotic demyelination syndrome
magnesium hydroxide		True	3.642875					bone loss
magnesium hydroxide		True	1.34062					exposed bone in jaw
magnesium hydroxide		True	1.384323					osteonecrosis of jaw
magnesium hydroxide		True	5.124975					vertebral foraminal stenosis
magnesium hydroxide		True	3.77536					limb asymmetry
magnesium hydroxide		True	3.77536					facial asymmetry
magnesium hydroxide		True	5.753944					soft tissue mass
magnesium hydroxide		True	8.58588					haemangioma of bone
magnesium hydroxide		True	18.77536					metastases to pelvis
magnesium hydroxide		True	5.753944					plasma cell myeloma recurrent
magnesium hydroxide		True	8.58588					follicular thyroid cancer
magnesium hydroxide		True	8.58588					large intestine benign neoplasm
magnesium hydroxide		True	2.1787400000000003					adenocarcinoma gastric
magnesium hydroxide		True	3.77536					adenocarcinoma of colon
magnesium hydroxide		True	8.58588					cholangiocarcinoma
magnesium hydroxide		True	1.510373					clostridium difficile infection
magnesium hydroxide		True	3.77536					eye contusion
magnesium hydroxide		True	3.922129					meniscus injury
magnesium hydroxide		True	18.77536					cerebrospinal fluid leakage
magnesium hydroxide		True	1.440654					prescribed underdose
allantoin		True	1.0590739999999998					oedema peripheral
allantoin		True	8.59098					cardiac failure
allantoin		True	2.185					pancreatitis
allantoin		True	3.78126					pancreatitis acute
allantoin		True	8.59098					rectal haemorrhage
allantoin		True	3.78126					haematochezia
allantoin		True	18.78126					colitis
allantoin		True	9.00736					colitis ulcerative
allantoin		True	18.78126					crohn's disease
allantoin		True	9.00736					inflammatory bowel disease
allantoin		True	8.59098					oesophagitis
allantoin		True	3.78126					gastrooesophageal reflux disease
allantoin		True	2.064555					abdominal pain
allantoin		True	1.38854					abdominal discomfort
allantoin		True	3.78126					intestinal obstruction
allantoin		True	8.59098					haemorrhoids
allantoin		True	9.00736					cheilitis
allantoin		True	24.172151					lip blister
allantoin		True	14.095198					lip swelling
allantoin		True	2.185					oral herpes
allantoin		True	18.78126					lip pain
allantoin		True	1.38854					oedema
allantoin		True	2.185					discomfort
allantoin		True	3.78126					liver injury
allantoin		True	8.59098					autoimmune hepatitis
allantoin		True	8.59098					anaphylactic shock
allantoin		True	3.78126					sepsis
allantoin		True	29.192535					blister
allantoin		True	2.185					arthritis
allantoin		True	8.59098					limb discomfort
allantoin		True	3.083917					pain in extremity
allantoin		True	3.78126					multiple sclerosis
allantoin		True	3.78126					middle insomnia
allantoin		True	3.78126					bipolar disorder
allantoin		True	8.59098					drug dependence
allantoin		True	8.59098					anuria
allantoin		True	3.78126					dysuria
allantoin		True	8.59098					urinary hesitation
allantoin		True	8.59098					urinary retention
allantoin		True	8.59098					epistaxis
allantoin		True	3.78126					dry skin
allantoin		True	2.185					skin irritation
allantoin		True	3.78126					rash generalised
allantoin		True	3.78126					venous thrombosis
betahistine		True	3.77556	Not found	False	[]		anaemia megaloblastic
betahistine		True	8.58605	Not found	False	[]		conjunctival pallor
betahistine		True	1.5558299999999998	Not found	False	[]		ecchymosis
betahistine		True	1.375223	Not found	False	[]		disseminated intravascular coagulation
betahistine		True	1.771726	Not found	False	[]		purpura
betahistine		True	18.77556	Not found	False	[]		coombs positive haemolytic anaemia
betahistine		True	2.17896	Not found	False	[]		chronic lymphocytic leukaemia
betahistine		True	3.77556	Not found	False	[]		chronic myeloid leukaemia
betahistine		True	3.77556	Not found	False	[]		myeloid leukaemia
betahistine		True	3.77556	Not found	False	[]		non-hodgkin's lymphoma
betahistine		True	2.5172980000000003	Not found	False	[]		thrombocytopenic purpura
betahistine		True	6.557968	Not found	False	[]		thrombotic thrombocytopenic purpura
betahistine		True	6.736734	Not found	False	[]		macrocytosis
betahistine		True	2.37327	Not found	False	[]		drug reaction with eosinophilia and systemic symptoms
betahistine		True	2.128341	Not found	False	[]		leukocytosis
betahistine		True	2.817667	Not found	False	[]		lymphopenia
betahistine		True	1.194517	Not found	False	[]		febrile neutropenia
betahistine		True	1.329248	Not found	False	[]		bradycardia
betahistine		True	2.076514	Not found	False	[]		sinus node dysfunction
betahistine		True	1.375223	Not found	False	[]		sinus bradycardia
betahistine		True	9.183968	Not found	False	[]		cardiac fibrillation
betahistine		True	1.027178	Not found	False	[]		sudden death
betahistine		True	8.58605	Not found	False	[]		hypertensive cardiomegaly
betahistine		True	2.17896	Not found	False	[]		cardiac discomfort
betahistine		True	2.5172980000000003	Not found	False	[]		dizziness postural
betahistine		True	2.402767	Not found	False	[]		presyncope
betahistine		True	1.2066530000000002	Not found	False	[]		syncope
betahistine		True	2.17896	Not found	False	[]		arteriospasm coronary
betahistine		True	1.175451	Not found	False	[]		chest discomfort
betahistine		True	1.38231	Not found	False	[]		localised oedema
betahistine		True	2.690408	Not found	False	[]		left ventricular hypertrophy
betahistine		True	2.05583	Not found	False	[]		myocarditis
betahistine		True	1.38231	Not found	False	[]		arteriosclerosis coronary artery
betahistine		True	1.062188	Not found	False	[]		peripheral swelling
betahistine		True	8.58605	Not found	False	[]		foetal malformation
betahistine		True	8.58605	Not found	False	[]		mitochondrial myopathy
betahistine		True	8.58605	Not found	False	[]		otitis externa
betahistine		True	6.736734	Not found	False	[]		deafness neurosensory
betahistine		True	3.163793	Not found	False	[]		deafness unilateral
betahistine		True	3.163793	Not found	False	[]		hyperacusis
betahistine		True	2.17896	Not found	False	[]		inner ear disorder
betahistine		True	18.77556	Not found	False	[]		vestibular disorder
betahistine		True	37.103043	Not found	False	[]		labyrinthitis
betahistine		True	8.58605	Not found	False	[]		acoustic neuroma
betahistine		True	8.58605	Not found	False	[]		vestibular neuronitis
betahistine		True	8.58605	Not found	False	[]		eustachian tube disorder
betahistine		True	9.000379	Not found	False	[]		diabetic hyperosmolar coma
betahistine		True	2.17896	Not found	False	[]		pituitary tumour benign
betahistine		True	1.38231	Not found	False	[]		hyperparathyroidism secondary
betahistine		True	12.793941	Not found	False	[]		tetany
betahistine		True	2.5172980000000003	Not found	False	[]		thyroid neoplasm
betahistine		True	1.125954	Not found	False	[]		cataract
betahistine		True	8.58605	Not found	False	[]		dry eye
betahistine		True	2.17896	Not found	False	[]		sjogren's syndrome
betahistine		True	9.000379	Not found	False	[]		retinal disorder
betahistine		True	3.791293	Not found	False	[]		glaucoma
betahistine		True	1.38231	Not found	False	[]		conjunctival haemorrhage
betahistine		True	1.66777	Not found	False	[]		conjunctivitis
betahistine		True	4.134413	Not found	False	[]		keratitis
betahistine		True	3.77556	Not found	False	[]		erythema of eyelid
betahistine		True	1.062188	Not found	False	[]		eyelid oedema
betahistine		True	1.38231	Not found	False	[]		eye discharge
betahistine		True	2.5172980000000003	Not found	False	[]		eye infection
betahistine		True	1.359911	Not found	False	[]		eye irritation
betahistine		True	5.754215	Not found	False	[]		optic neuritis
betahistine		True	8.58605	Not found	False	[]		episcleritis
betahistine		True	8.58605	Not found	False	[]		eye injury
betahistine		True	3.77556	Not found	False	[]		eyelid function disorder
betahistine		True	2.5172980000000003	Not found	False	[]		eye movement disorder
betahistine		True	8.58605	Not found	False	[]		gaze palsy
betahistine		True	24.163793	Not found	False	[]		nystagmus
betahistine		True	8.58605	Not found	False	[]		strabismus
betahistine		True	8.58605	Not found	False	[]		pupillary disorder
betahistine		True	8.58605	Not found	False	[]		vitreous degeneration
betahistine		True	3.77556	Not found	False	[]		vitreous haemorrhage
betahistine		True	1.440969	Not found	False	[]		retinal haemorrhage
betahistine		True	2.17896	Not found	False	[]		presbyopia
betahistine		True	1.38231	Not found	False	[]		metamorphopsia
betahistine		True	2.107739	Not found	False	[]		visual impairment
betahistine		True	4.134413	Not found	False	[]		visual field defect
betahistine		True	1.0254489999999998	Not found	False	[]		hiatus hernia
betahistine		True	8.58605	Not found	False	[]		anal sphincter atony
betahistine		True	3.77556	Not found	False	[]		dyschezia
betahistine		True	2.5172980000000003	Not found	False	[]		proctalgia
betahistine		True	9.000379	Not found	False	[]		colon adenoma
betahistine		True	1.709911	Not found	False	[]		gastric polyps
betahistine		True	8.58605	Not found	False	[]		intestinal polyp
betahistine		True	3.77556	Not found	False	[]		alveolar osteitis
betahistine		True	8.58605	Not found	False	[]		gingival erythema
betahistine		True	2.17896	Not found	False	[]		gingival recession
betahistine		True	1.225893	Not found	False	[]		tooth loss
betahistine		True	8.58605	Not found	False	[]		gastrointestinal oedema
betahistine		True	3.77556	Not found	False	[]		functional gastrointestinal disorder
betahistine		True	3.77556	Not found	False	[]		female genital tract fistula
betahistine		True	1.692493	Not found	False	[]		rectal haemorrhage
betahistine		True	1.667167	Not found	False	[]		haematemesis
betahistine		True	1.173388	Not found	False	[]		melaena
betahistine		True	3.77556	Not found	False	[]		gastric infection
betahistine		True	1.38231	Not found	False	[]		abdominal infection
betahistine		True	3.77556	Not found	False	[]		gastrointestinal candidiasis
betahistine		True	3.844146	Not found	False	[]		gastrointestinal infection
betahistine		True	3.77556	Not found	False	[]		enteritis infectious
betahistine		True	2.5172980000000003	Not found	False	[]		colitis microscopic
betahistine		True	3.77556	Not found	False	[]		colitis
betahistine		True	1.0718109999999998	Not found	False	[]		gastritis
betahistine		True	1.709911	Not found	False	[]		duodenitis
betahistine		True	2.05583	Not found	False	[]		gastrointestinal inflammation
betahistine		True	1.440969	Not found	False	[]		gastrooesophageal reflux disease
betahistine		True	3.77556	Not found	False	[]		defaecation urgency
betahistine		True	1.0499679999999998	Not found	False	[]		frequent bowel movements
betahistine		True	1.38231	Not found	False	[]		abnormal faeces
betahistine		True	1.341223	Not found	False	[]		faeces discoloured
betahistine		True	2.17896	Not found	False	[]		faeces hard
betahistine		True	3.635092	Not found	False	[]		gastrointestinal pain
betahistine		True	9.29343	Not found	False	[]		oesophageal pain
betahistine		True	2.05583	Not found	False	[]		hiccups
betahistine		True	3.77556	Not found	False	[]		hyperphagia
betahistine		True	8.58605	Not found	False	[]		rectal ulcer haemorrhage
betahistine		True	1.475122	Not found	False	[]		gastric ulcer
betahistine		True	1.7780620000000005	Not found	False	[]		gastric ulcer haemorrhage
betahistine		True	1.368145	Not found	False	[]		gastritis erosive
betahistine		True	2.05583	Not found	False	[]		gastrointestinal perforation
betahistine		True	3.77556	Not found	False	[]		gastrointestinal ulcer haemorrhage
betahistine		True	14.087545	Not found	False	[]		small intestinal perforation
betahistine		True	3.073557	Not found	False	[]		oesophageal ulcer
betahistine		True	4.209762	Not found	False	[]		peptic ulcer
betahistine		True	2.17896	Not found	False	[]		peptic ulcer haemorrhage
betahistine		True	1.38231	Not found	False	[]		varices oesophageal
betahistine		True	3.77556	Not found	False	[]		gastrointestinal stromal tumour
betahistine		True	5.754215	Not found	False	[]		adenocarcinoma pancreas
betahistine		True	1.036042	Not found	False	[]		lip swelling
betahistine		True	1.440969	Not found	False	[]		oral herpes
betahistine		True	1.7780620000000005	Not found	False	[]		oral pain
betahistine		True	1.043669	Not found	False	[]		hypoaesthesia oral
betahistine		True	4.29343	Not found	False	[]		oral discomfort
betahistine		True	1.440969	Not found	False	[]		aphthous ulcer
betahistine		True	1.131756	Not found	False	[]		mouth ulceration
betahistine		True	1.273238	Not found	False	[]		stomatitis
betahistine		True	2.17896	Not found	False	[]		peritonitis
betahistine		True	3.77556	Not found	False	[]		aptyalism
betahistine		True	1.473407	Found	False	[]	dry mouth	dry mouth
betahistine		True	4.500759	Not found	False	[]		dry throat
betahistine		True	8.58605	Not found	False	[]		sialoadenitis
betahistine		True	1.043669	Not found	False	[]		ageusia
betahistine		True	3.77556	Not found	False	[]		tongue injury
betahistine		True	4.9819320000000005	Not found	False	[]		swollen tongue
betahistine		True	4.134413	Not found	False	[]		application site discolouration
betahistine		True	3.073557	Not found	False	[]		application site pain
betahistine		True	3.77556	Not found	False	[]		application site reaction
betahistine		True	18.77556	Not found	False	[]		application site swelling
betahistine		True	3.77556	Not found	False	[]		injection site extravasation
betahistine		True	2.129711	Not found	False	[]		injection site haematoma
betahistine		True	2.17896	Not found	False	[]		injection site injury
betahistine		True	8.58605	Not found	False	[]		injection site paraesthesia
betahistine		True	2.17896	Not found	False	[]		autonomic nervous system imbalance
betahistine		True	1.1379670000000002	Not found	False	[]		chills
betahistine		True	1.38231	Not found	False	[]		hunger
betahistine		True	1.670136	Not found	False	[]		peripheral coldness
betahistine		True	18.77556	Not found	False	[]		sense of oppression
betahistine		True	1.941662	Not found	False	[]		thirst
betahistine		True	8.58605	Not found	False	[]		cerebellar ataxia
betahistine		True	1.6812439999999995	Not found	False	[]		gait disturbance
betahistine		True	2.17896	Not found	False	[]		apparent death
betahistine		True	2.17896	Not found	False	[]		concomitant disease aggravated
betahistine		True	1.205172	Not found	False	[]		condition aggravated
betahistine		True	2.05583	Not found	False	[]		crepitations
betahistine		True	8.58605	Not found	False	[]		effusion
betahistine		True	1.38231	Not found	False	[]		energy increased
betahistine		True	1.216542	Not found	False	[]		general physical health deterioration
betahistine		True	5.754215	Not found	False	[]		general symptom
betahistine		True	1.82595	Not found	False	[]		influenza like illness
betahistine		True	8.58605	Not found	False	[]		local reaction
betahistine		True	8.58605	Not found	False	[]		organ failure
betahistine		True	2.17896	Not found	False	[]		purulent discharge
betahistine		True	3.77556	Not found	False	[]		terminal state
betahistine		True	3.77556	Not found	False	[]		granuloma
betahistine		True	2.17896	Not found	False	[]		mucosal dryness
betahistine		True	2.17896	Not found	False	[]		mucosal erosion
betahistine		True	18.77556	Not found	False	[]		oedema mucosal
betahistine		True	8.58605	Not found	False	[]		phantom limb syndrome
betahistine		True	2.17896	Not found	False	[]		excessive granulation tissue
betahistine		True	3.163793	Not found	False	[]		cell death
betahistine		True	3.055351	Not found	False	[]		ulcer
betahistine		True	1.225893	Not found	False	[]		ulcer haemorrhage
betahistine		True	3.77556	Not found	False	[]		feeling of body temperature change
betahistine		True	1.225893	Not found	False	[]		cholangitis
betahistine		True	2.17896	Not found	False	[]		cholangitis acute
betahistine		True	8.58605	Not found	False	[]		bile duct obstruction
betahistine		True	8.58605	Not found	False	[]		bile duct stenosis
betahistine		True	2.17896	Not found	False	[]		biliary tract disorder
betahistine		True	1.225893	Not found	False	[]		cholecystitis acute
betahistine		True	8.58605	Not found	False	[]		gallbladder polyp
betahistine		True	1.259352	Not found	False	[]		cholestasis
betahistine		True	3.073557	Not found	False	[]		hepatic cyst
betahistine		True	8.58605	Not found	False	[]		liver abscess
betahistine		True	1.440969	Not found	False	[]		hepatitis b
betahistine		True	28.84563	Not found	False	[]		hepatitis e
betahistine		True	2.5172980000000003	Not found	False	[]		hepatic pain
betahistine		True	2.5172980000000003	Not found	False	[]		autoimmune hepatitis
betahistine		True	5.270223	Not found	False	[]		cholestatic liver injury
betahistine		True	1.0499679999999998	Not found	False	[]		hepatic necrosis
betahistine		True	2.037802	Not found	False	[]		hepatitis
betahistine		True	4.613682	Not found	False	[]		hepatitis acute
betahistine		True	3.596194	Not found	False	[]		hepatitis fulminant
betahistine		True	1.490321	Not found	False	[]		hepatocellular injury
betahistine		True	3.77556	Not found	False	[]		gallbladder cancer
betahistine		True	3.77556	Not found	False	[]		hepatic cancer metastatic
betahistine		True	2.05583	Not found	False	[]		dermatitis allergic
betahistine		True	4.134413	Not found	False	[]		skin reaction
betahistine		True	1.480641	Not found	False	[]		dermatitis exfoliative
betahistine		True	3.315267	Not found	False	[]		drug eruption
betahistine		True	1.24069	Not found	False	[]		toxic epidermal necrolysis
betahistine		True	2.164027	Not found	False	[]		toxic skin eruption
betahistine		True	1.438956	Not found	False	[]		anaphylactic reaction
betahistine		True	18.77556	Not found	False	[]		scleroderma
betahistine		True	4.134413	Not found	False	[]		pemphigus
betahistine		True	1.38231	Not found	False	[]		transplant rejection
betahistine		True	3.77556	Not found	False	[]		vasculitis necrotising
betahistine		True	6.736734	Not found	False	[]		immunodeficiency
betahistine		True	48.9049	Not found	False	[]		campylobacter infection
betahistine		True	4.122601	Not found	False	[]		helicobacter infection
betahistine		True	3.77556	Not found	False	[]		pneumonia klebsiella
betahistine		True	3.77556	Not found	False	[]		listeriosis
betahistine		True	3.77556	Not found	False	[]		proteus infection
betahistine		True	3.77556	Not found	False	[]		syphilis
betahistine		True	3.77556	Not found	False	[]		abscess limb
betahistine		True	1.38231	Not found	False	[]		purulence
betahistine		True	8.58605	Not found	False	[]		toxic shock syndrome
betahistine		True	1.475122	Not found	False	[]		lower respiratory tract infection
betahistine		True	8.58605	Not found	False	[]		lung abscess
betahistine		True	8.58605	Not found	False	[]		sputum purulent
betahistine		True	1.6812439999999995	Not found	False	[]		urosepsis
betahistine		True	1.139092	Not found	False	[]		rash pustular
betahistine		True	8.58605	Not found	False	[]		tonsillitis
betahistine		True	3.77556	Not found	False	[]		peritonsillar abscess
betahistine		True	5.754215	Not found	False	[]		tuberculosis
betahistine		True	3.77556	Not found	False	[]		mycoplasma infection
betahistine		True	9.000379	Not found	False	[]		dengue fever
betahistine		True	8.58605	Not found	False	[]		genital herpes
betahistine		True	3.77556	Not found	False	[]		varicella
betahistine		True	1.718426	Not found	False	[]		influenza
betahistine		True	9.183968	Not found	False	[]		progressive multifocal leukoencephalopathy
betahistine		True	18.77556	Not found	False	[]		encephalitis viral
betahistine		True	1.3009879999999998	Not found	False	[]		joint injury
betahistine		True	1.139092	Not found	False	[]		limb injury
betahistine		True	1.0499679999999998	Not found	False	[]		femoral neck fracture
betahistine		True	8.58605	Not found	False	[]		fibula fracture
betahistine		True	18.77556	Not found	False	[]		skull fracture
betahistine		True	3.77556	Not found	False	[]		fractured sacrum
betahistine		True	1.189355	Not found	False	[]		toxicity to various agents
betahistine		True	2.05583	Not found	False	[]		poisoning deliberate
betahistine		True	5.754215	Not found	False	[]		brain herniation
betahistine		True	3.941778	Not found	False	[]		subdural haematoma
betahistine		True	9.368145	Not found	False	[]		subdural haemorrhage
betahistine		True	3.77556	Not found	False	[]		haemothorax
betahistine		True	3.77556	Not found	False	[]		ligament injury
betahistine		True	1.043669	Not found	False	[]		tendon rupture
betahistine		True	1.165159	Not found	False	[]		fall
betahistine		True	1.368145	Not found	False	[]		wound
betahistine		True	1.38231	Not found	False	[]		wound complication
betahistine		True	2.17896	Not found	False	[]		wound haemorrhage
betahistine		True	8.58605	Not found	False	[]		peripheral nerve injury
betahistine		True	9.183968	Not found	False	[]		face injury
betahistine		True	1.1169710000000002	Not found	False	[]		blister
betahistine		True	8.58605	Not found	False	[]		radiation pneumonitis
betahistine		True	1.38231	Not found	False	[]		radiation skin injury
betahistine		True	4.134413	Not found	False	[]		burns third degree
betahistine		True	1.342167	Not found	False	[]		incorrect dose administered
betahistine		True	1.440969	Not found	False	[]		wrong product administered
betahistine		True	1.062188	Not found	False	[]		product prescribing error
betahistine		True	1.616035	Not found	False	[]		medication error
betahistine		True	29.183968	Not found	False	[]		labelled drug-drug interaction medication error
betahistine		True	8.58605	Not found	False	[]		post procedural discharge
betahistine		True	3.77556	Not found	False	[]		seroma
betahistine		True	8.58605	Not found	False	[]		postoperative renal failure
betahistine		True	8.58605	Not found	False	[]		asphyxia
betahistine		True	2.17896	Not found	False	[]		multiple injuries
betahistine		True	11.829745	Not found	False	[]		hyperlactacidaemia
betahistine		True	1.38231	Not found	False	[]		ketoacidosis
betahistine		True	7.329745	Not found	False	[]		respiratory acidosis
betahistine		True	9.000379	Not found	False	[]		respiratory alkalosis
betahistine		True	1.205229	Not found	False	[]		decreased appetite
betahistine		True	1.38231	Not found	False	[]		feeding disorder
betahistine		True	2.575223	Not found	False	[]		hypocalcaemia
betahistine		True	2.525592	Not found	False	[]		hypomagnesaemia
betahistine		True	1.2327020000000002	Not found	False	[]		hypokalaemia
betahistine		True	2.342296	Not found	False	[]		hypernatraemia
betahistine		True	2.181808	Not found	False	[]		hyponatraemia
betahistine		True	8.58605	Not found	False	[]		hyponatraemic encephalopathy
betahistine		True	8.58605	Not found	False	[]		mitochondrial cytopathy
betahistine		True	3.77556	Not found	False	[]		folate deficiency
betahistine		True	1.709911	Not found	False	[]		vitamin b12 deficiency
betahistine		True	3.77556	Not found	False	[]		bone erosion
betahistine		True	1.0718109999999998	Not found	False	[]		bone pain
betahistine		True	18.77556	Not found	False	[]		cervicobrachial syndrome
betahistine		True	3.596194	Not found	False	[]		muscle contractions involuntary
betahistine		True	5.754215	Not found	False	[]		cogwheel rigidity
betahistine		True	1.5558299999999998	Not found	False	[]		hypertonia
betahistine		True	8.58605	Not found	False	[]		hypertonia neonatal
betahistine		True	2.05583	Not found	False	[]		muscle spasticity
betahistine		True	3.77556	Not found	False	[]		muscle necrosis
betahistine		True	2.078321	Not found	False	[]		myopathy
betahistine		True	1.66777	Not found	False	[]		foot deformity
betahistine		True	18.77556	Not found	False	[]		knee deformity
betahistine		True	3.77556	Not found	False	[]		intervertebral disc calcification
betahistine		True	2.17896	Not found	False	[]		limb mass
betahistine		True	3.163793	Not found	False	[]		lipoma
betahistine		True	3.77556	Not found	False	[]		vertebral osteophyte
betahistine		True	1.480641	Not found	False	[]		breast cancer
betahistine		True	1.368145	Not found	False	[]		breast cancer female
betahistine		True	1.225893	Not found	False	[]		metastasis
betahistine		True	1.38231	Not found	False	[]		haemangioma
betahistine		True	5.754215	Not found	False	[]		recurrent cancer
betahistine		True	2.17896	Not found	False	[]		tumour haemorrhage
betahistine		True	8.58605	Not found	False	[]		tumour necrosis
betahistine		True	8.58605	Not found	False	[]		bladder adenocarcinoma stage unspecified
betahistine		True	2.05583	Not found	False	[]		bladder transitional cell carcinoma
betahistine		True	9.000379	Not found	False	[]		transitional cell carcinoma
betahistine		True	1.38231	Not found	False	[]		bladder neoplasm
betahistine		True	2.5172980000000003	Not found	False	[]		ovarian cancer
betahistine		True	1.38231	Not found	False	[]		neoplasm prostate
betahistine		True	2.05583	Not found	False	[]		skin cancer
betahistine		True	3.163793	Not found	False	[]		renal cell carcinoma
betahistine		True	1.709911	Not found	False	[]		carotid artery occlusion
betahistine		True	2.17896	Not found	False	[]		cerebellar infarction
betahistine		True	1.221324	Not found	False	[]		cerebral haemorrhage
betahistine		True	1.512804	Not found	False	[]		cerebral infarction
betahistine		True	3.669407	Not found	False	[]		cerebral ischaemia
betahistine		True	1.38231	Not found	False	[]		cerebral thrombosis
betahistine		True	2.198705	Not found	False	[]		ischaemic stroke
betahistine		True	3.77556	Not found	False	[]		carotid arteriosclerosis
betahistine		True	1.38231	Not found	False	[]		cerebral artery stenosis
betahistine		True	18.77556	Not found	False	[]		facial paresis
betahistine		True	4.134413	Not found	False	[]		parosmia
betahistine		True	8.58605	Not found	False	[]		facial neuralgia
betahistine		True	1.036042	Not found	False	[]		multiple sclerosis
betahistine		True	1.92349	Not found	False	[]		multiple sclerosis relapse
betahistine		True	3.77556	Not found	False	[]		cluster headache
betahistine		True	4.134413	Not found	False	[]		hydrocephalus
betahistine		True	1.002081	Not found	False	[]		dementia alzheimer's type
betahistine		True	1.38231	Not found	False	[]		vascular dementia
betahistine		True	1.1669779999999998	Not found	False	[]		memory impairment
betahistine		True	8.58605	Not found	False	[]		intellectual disability
betahistine		True	1.38231	Not found	False	[]		chorea
betahistine		True	1.159683	Not found	False	[]		dyskinesia
betahistine		True	18.77556	Not found	False	[]		hyperkinesia
betahistine		True	2.347357	Not found	False	[]		movement disorder
betahistine		True	1.670136	Not found	False	[]		hemiplegia
betahistine		True	2.17896	Not found	False	[]		monoparesis
betahistine		True	1.38231	Not found	False	[]		quadriplegia
betahistine		True	2.39505	Not found	False	[]		parkinson's disease
betahistine		True	1.2464499999999998	Not found	False	[]		parkinsonism
betahistine		True	1.569499	Not found	False	[]		tremor
betahistine		True	1.709911	Not found	False	[]		areflexia
betahistine		True	5.754215	Not found	False	[]		extensor plantar response
betahistine		True	2.5172980000000003	Not found	False	[]		hyperreflexia
betahistine		True	1.559482	Found	False	['common']	balance disorder	balance disorder
betahistine		True	1.131756	Not found	False	[]		coordination abnormal
betahistine		True	2.268507	Not found	False	[]		coma
betahistine		True	4.134413	Not found	False	[]		apraxia
betahistine		True	2.17896	Not found	False	[]		dysgraphia
betahistine		True	5.754215	Not found	False	[]		apallic syndrome
betahistine		True	1.214512	Not found	False	[]		loss of consciousness
betahistine		True	2.505812	Not found	False	[]		central nervous system lesion
betahistine		True	8.58605	Not found	False	[]		neurodegenerative disorder
betahistine		True	3.596194	Not found	False	[]		psychomotor skills impaired
betahistine		True	8.58605	Not found	False	[]		agitated depression
betahistine		True	2.078321	Not found	False	[]		crying
betahistine		True	1.032645	Not found	False	[]		disorientation
betahistine		True	9.183968	Not found	False	[]		neurological decompensation
betahistine		True	3.409034	Not found	False	[]		neurological symptom
betahistine		True	5.579264	Not found	False	[]		thinking abnormal
betahistine		True	1.181419	Found	False	[]	burning sensation	burning sensation
betahistine		True	3.053136	Not found	False	[]		formication
betahistine		True	18.77556	Not found	False	[]		allodynia
betahistine		True	3.77556	Not found	False	[]		anaesthesia
betahistine		True	1.349213	Found	False	[]	numbness	hypoaesthesia
betahistine		True	5.754215	Not found	False	[]		aphasia
betahistine		True	1.601652	Not found	False	[]		dysphonia
betahistine		True	1.941662	Not found	False	[]		incoherent
betahistine		True	8.58605	Not found	False	[]		repetitive speech
betahistine		True	8.58605	Not found	False	[]		speech disorder developmental
betahistine		True	1.582967	Not found	False	[]		urinary incontinence
betahistine		True	14.087545	Not found	False	[]		drop attacks
betahistine		True	2.17896	Not found	False	[]		demyelinating polyneuropathy
betahistine		True	2.28147	Not found	False	[]		epilepsy
betahistine		True	8.58605	Not found	False	[]		febrile convulsion
betahistine		True	3.77556	Not found	False	[]		somnambulism
betahistine		True	2.17896	Not found	False	[]		abortion
betahistine		True	8.58605	Not found	False	[]		foetal disorder
betahistine		True	2.342296	Not found	False	[]		tension
betahistine		True	3.77556	Not found	False	[]		fear of falling
betahistine		True	2.17896	Not found	False	[]		social anxiety disorder
betahistine		True	1.709911	Not found	False	[]		panic disorder
betahistine		True	7.274580999999999	Not found	False	[]		panic reaction
betahistine		True	1.38231	Not found	False	[]		daydreaming
betahistine		True	1.38231	Not found	False	[]		communication disorder
betahistine		True	8.58605	Not found	False	[]		language disorder
betahistine		True	1.131132	Not found	False	[]		depressed mood
betahistine		True	6.021761	Not found	False	[]		feeling of despair
betahistine		True	1.38231	Not found	False	[]		negative thoughts
betahistine		True	3.77556	Not found	False	[]		hallucination, olfactory
betahistine		True	1.285783	Not found	False	[]		hallucination, visual
betahistine		True	8.58605	Not found	False	[]		illusion
betahistine		True	3.77556	Not found	False	[]		gambling disorder
betahistine		True	1.693836	Not found	False	[]		emotional disorder
betahistine		True	3.789967	Not found	False	[]		mood altered
betahistine		True	1.033795	Not found	False	[]		aggression
betahistine		True	6.557968	Not found	False	[]		hostility
betahistine		True	5.754215	Not found	False	[]		violence-related symptom
betahistine		True	5.754215	Not found	False	[]		staring
betahistine		True	6.140344	Not found	False	[]		hyperventilation
betahistine		True	8.58605	Not found	False	[]		neglect of personal appearance
betahistine		True	1.705997	Not found	False	[]		nightmare
betahistine		True	18.77556	Not found	False	[]		somatic symptom disorder
betahistine		True	6.736734	Not found	False	[]		self-injurious ideation
betahistine		True	2.17896	Not found	False	[]		bladder prolapse
betahistine		True	8.58605	Not found	False	[]		urinary tract disorder
betahistine		True	2.6126940000000003	Not found	False	[]		tubulointerstitial nephritis
betahistine		True	1.38231	Not found	False	[]		renal mass
betahistine		True	1.1980940000000002	Not found	False	[]		anuria
betahistine		True	1.193499	Not found	False	[]		acute kidney injury
betahistine		True	14.087545	Not found	False	[]		pyelocaliectasis
betahistine		True	2.05583	Not found	False	[]		renal artery stenosis
betahistine		True	8.58605	Not found	False	[]		ureteric obstruction
betahistine		True	4.134413	Not found	False	[]		micturition disorder
betahistine		True	3.77556	Not found	False	[]		urinary hesitation
betahistine		True	18.77556	Not found	False	[]		urine flow decreased
betahistine		True	1.365765	Not found	False	[]		chromaturia
betahistine		True	1.38231	Not found	False	[]		urine abnormality
betahistine		True	1.797904	Not found	False	[]		nocturia
betahistine		True	1.66777	Not found	False	[]		renal pain
betahistine		True	5.270223	Not found	False	[]		ureterolithiasis
betahistine		True	8.58605	Not found	False	[]		calculus urinary
betahistine		True	3.163793	Not found	False	[]		menstrual disorder
betahistine		True	2.17896	Not found	False	[]		metrorrhagia
betahistine		True	3.77556	Not found	False	[]		genital rash
betahistine		True	9.000379	Not found	False	[]		oedema genital
betahistine		True	1.5072470000000002	Not found	False	[]		vaginal haemorrhage
betahistine		True	28.84563	Not found	False	[]		vaginal ulceration
betahistine		True	3.77556	Not found	False	[]		vulvovaginal burning sensation
betahistine		True	8.58605	Not found	False	[]		vulvovaginal dryness
betahistine		True	8.58605	Not found	False	[]		breast enlargement
betahistine		True	5.484337	Not found	False	[]		obstructive airways disorder
betahistine		True	1.998733	Not found	False	[]		pneumonia aspiration
betahistine		True	3.77556	Not found	False	[]		pleural disorder
betahistine		True	3.77556	Not found	False	[]		pulmonary infarction
betahistine		True	19.29343	Not found	False	[]		bradypnoea
betahistine		True	2.17896	Not found	False	[]		hypopnoea
betahistine		True	1.440969	Not found	False	[]		hypoventilation
betahistine		True	1.5558299999999998	Not found	False	[]		tachypnoea
betahistine		True	9.000379	Not found	False	[]		brain hypoxia
betahistine		True	8.58605	Not found	False	[]		sputum retention
betahistine		True	1.2464499999999998	Not found	False	[]		choking
betahistine		True	8.58605	Not found	False	[]		rhinalgia
betahistine		True	2.5172980000000003	Not found	False	[]		stridor
betahistine		True	1.38231	Not found	False	[]		nasal dryness
betahistine		True	1.5072470000000002	Not found	False	[]		sinus disorder
betahistine		True	1.66777	Not found	False	[]		hyperkeratosis
betahistine		True	9.29343	Not found	False	[]		lichenoid keratosis
betahistine		True	2.5172980000000003	Not found	False	[]		skin atrophy
betahistine		True	18.77556	Not found	False	[]		epidermal necrosis
betahistine		True	3.77556	Not found	False	[]		skin fibrosis
betahistine		True	1.884099	Not found	False	[]		skin lesion
betahistine		True	1.5072470000000002	Not found	False	[]		skin necrosis
betahistine		True	1.38231	Not found	False	[]		skin odour abnormal
betahistine		True	1.917117	Not found	False	[]		swelling face
betahistine		True	2.169346	Not found	False	[]		eczema
betahistine		True	3.77556	Not found	False	[]		neurodermatitis
betahistine		True	3.77556	Not found	False	[]		seborrhoeic dermatitis
betahistine		True	1.38443	Not found	False	[]		erythema
betahistine		True	9.000379	Not found	False	[]		lichen planus
betahistine		True	1.1273110000000002	Not found	False	[]		rash papular
betahistine		True	3.192276	Not found	False	[]		pruritus generalised
betahistine		True	1.38231	Not found	False	[]		dermatitis psoriasiform
betahistine		True	1.519986	Not found	False	[]		rash generalised
betahistine		True	2.18505	Not found	False	[]		rash macular
betahistine		True	14.087545	Not found	False	[]		rash vesicular
betahistine		True	3.77556	Not found	False	[]		skin mass
betahistine		True	9.000379	Not found	False	[]		sweat gland disorder
betahistine		True	8.58605	Not found	False	[]		nail discolouration
betahistine		True	1.38231	Not found	False	[]		onychoclasis
betahistine		True	2.17896	Not found	False	[]		skin oedema
betahistine		True	4.134413	Not found	False	[]		lividity
betahistine		True	3.77556	Not found	False	[]		aneurysm ruptured
betahistine		True	1.855091	Not found	False	[]		aortic aneurysm
betahistine		True	2.17896	Not found	False	[]		aortic aneurysm rupture
betahistine		True	1.38231	Not found	False	[]		aortic dissection
betahistine		True	8.58605	Not found	False	[]		aortic occlusion
betahistine		True	1.365765	Not found	False	[]		arteriosclerosis
betahistine		True	1.440969	Not found	False	[]		venous occlusion
betahistine		True	2.5172980000000003	Not found	False	[]		peripheral artery occlusion
betahistine		True	3.068724	Not found	False	[]		blood pressure fluctuation
betahistine		True	2.078321	Not found	False	[]		blood pressure inadequately controlled
betahistine		True	1.119396	Not found	False	[]		circulatory collapse
betahistine		True	1.028984	Not found	False	[]		hypotension
betahistine		True	8.58605	Not found	False	[]		aortic thrombosis
betahistine		True	1.225893	Not found	False	[]		venous thrombosis
betahistine		True	2.5172980000000003	Not found	False	[]		haemodynamic instability
betahistine		True	8.58605	Not found	False	[]		angiodysplasia
betahistine		True	4.134413	Not found	False	[]		systolic hypertension
betahistine		True	2.17896	Not found	False	[]		arteritis
betahistine		True	13.793665	Not found	False	[]		thrombocytosis
betahistine		True	2.17896	Not found	False	[]		oral mucosal blistering
betahistine		True	1.043669	Not found	False	[]		drug-induced liver injury
betahistine		True	1.225893	Not found	False	[]		large intestine polyp
betahistine		True	3.77556	Not found	False	[]		rectal adenocarcinoma
betahistine		True	8.58605	Not found	False	[]		adenocarcinoma of colon
betahistine		True	1.38231	Not found	False	[]		hepatocellular carcinoma
betahistine		True	3.77556	Not found	False	[]		immune thrombocytopenic purpura
streptococcus pneumoniae serotype 9v capsular antigen diphtheria crm197 protein conjugate vaccine		True	2.377505					anaemia
streptococcus pneumoniae serotype 9v capsular antigen diphtheria crm197 protein conjugate vaccine		True	9.023185					thrombocytopenia
streptococcus pneumoniae serotype 9v capsular antigen diphtheria crm197 protein conjugate vaccine		True	9.023185					neutropenia
streptococcus pneumoniae serotype 9v capsular antigen diphtheria crm197 protein conjugate vaccine		True	18.79411					cyanosis
streptococcus pneumoniae serotype 9v capsular antigen diphtheria crm197 protein conjugate vaccine		True	4.1608540000000005					oedema peripheral
streptococcus pneumoniae serotype 9v capsular antigen diphtheria crm197 protein conjugate vaccine		True	2.19865					ear infection
streptococcus pneumoniae serotype 9v capsular antigen diphtheria crm197 protein conjugate vaccine		True	8.60208					hypoglycaemia
streptococcus pneumoniae serotype 9v capsular antigen diphtheria crm197 protein conjugate vaccine		True	2.19865					haematochezia
streptococcus pneumoniae serotype 9v capsular antigen diphtheria crm197 protein conjugate vaccine		True	38.90265					gastroenteritis
streptococcus pneumoniae serotype 9v capsular antigen diphtheria crm197 protein conjugate vaccine		True	2.79714					diarrhoea
streptococcus pneumoniae serotype 9v capsular antigen diphtheria crm197 protein conjugate vaccine		True	3.79411					constipation
streptococcus pneumoniae serotype 9v capsular antigen diphtheria crm197 protein conjugate vaccine		True	2.5454					abdominal pain
streptococcus pneumoniae serotype 9v capsular antigen diphtheria crm197 protein conjugate vaccine		True	1.255576					nausea
streptococcus pneumoniae serotype 9v capsular antigen diphtheria crm197 protein conjugate vaccine		True	1.983602					vomiting
streptococcus pneumoniae serotype 9v capsular antigen diphtheria crm197 protein conjugate vaccine		True	3.79411					oral candidiasis
streptococcus pneumoniae serotype 9v capsular antigen diphtheria crm197 protein conjugate vaccine		True	2.58668					pyrexia
streptococcus pneumoniae serotype 9v capsular antigen diphtheria crm197 protein conjugate vaccine		True	1.598507					death
streptococcus pneumoniae serotype 9v capsular antigen diphtheria crm197 protein conjugate vaccine		True	8.60208					sudden infant death syndrome
streptococcus pneumoniae serotype 9v capsular antigen diphtheria crm197 protein conjugate vaccine		True	3.191194					fatigue
streptococcus pneumoniae serotype 9v capsular antigen diphtheria crm197 protein conjugate vaccine		True	5.779258					irritability
streptococcus pneumoniae serotype 9v capsular antigen diphtheria crm197 protein conjugate vaccine		True	8.60208					hepatic failure
streptococcus pneumoniae serotype 9v capsular antigen diphtheria crm197 protein conjugate vaccine		True	8.60208					hypersensitivity
streptococcus pneumoniae serotype 9v capsular antigen diphtheria crm197 protein conjugate vaccine		True	3.79411					cellulitis
streptococcus pneumoniae serotype 9v capsular antigen diphtheria crm197 protein conjugate vaccine		True	1.079888					pneumonia
streptococcus pneumoniae serotype 9v capsular antigen diphtheria crm197 protein conjugate vaccine		True	28.86532					sepsis
streptococcus pneumoniae serotype 9v capsular antigen diphtheria crm197 protein conjugate vaccine		True	8.60208					upper respiratory tract infection
streptococcus pneumoniae serotype 9v capsular antigen diphtheria crm197 protein conjugate vaccine		True	8.60208					viral infection
streptococcus pneumoniae serotype 9v capsular antigen diphtheria crm197 protein conjugate vaccine		True	18.79411					vaccination failure
streptococcus pneumoniae serotype 9v capsular antigen diphtheria crm197 protein conjugate vaccine		True	8.60208					decreased appetite
streptococcus pneumoniae serotype 9v capsular antigen diphtheria crm197 protein conjugate vaccine		True	5.779258					hypokalaemia
streptococcus pneumoniae serotype 9v capsular antigen diphtheria crm197 protein conjugate vaccine		True	18.79411					myalgia
streptococcus pneumoniae serotype 9v capsular antigen diphtheria crm197 protein conjugate vaccine		True	3.79411					pain in extremity
streptococcus pneumoniae serotype 9v capsular antigen diphtheria crm197 protein conjugate vaccine		True	8.60208					encephalopathy
streptococcus pneumoniae serotype 9v capsular antigen diphtheria crm197 protein conjugate vaccine		True	8.60208					dyskinesia
streptococcus pneumoniae serotype 9v capsular antigen diphtheria crm197 protein conjugate vaccine		True	4.326081					seizure
streptococcus pneumoniae serotype 9v capsular antigen diphtheria crm197 protein conjugate vaccine		True	8.60208					pneumonia aspiration
streptococcus pneumoniae serotype 9v capsular antigen diphtheria crm197 protein conjugate vaccine		True	8.60208					tachypnoea
streptococcus pneumoniae serotype 9v capsular antigen diphtheria crm197 protein conjugate vaccine		True	2.11212					cough
streptococcus pneumoniae serotype 9v capsular antigen diphtheria crm197 protein conjugate vaccine		True	8.60208					respiratory disorder
streptococcus pneumoniae serotype 9v capsular antigen diphtheria crm197 protein conjugate vaccine		True	8.60208					nasal congestion
terizidone		True	2.18976					jaundice
terizidone		True	3.78574					leukocytosis
terizidone		True	3.614436					leukopenia
terizidone		True	1.39347					acute myocardial infarction
terizidone		True	8.59486					hypoacusis
terizidone		True	12.586472					hypothyroidism
terizidone		True	14.10125					conjunctivitis
terizidone		True	18.78574					papilloedema
terizidone		True	26.008861					pancreatitis
terizidone		True	9.012874					pancreatitis chronic
terizidone		True	8.59486					pancreatic failure
terizidone		True	8.59486					anal incontinence
terizidone		True	3.553863					vomiting
terizidone		True	3.78574					gait inability
terizidone		True	2.095874					general physical health deterioration
terizidone		True	2.18976					influenza like illness
terizidone		True	8.59486					virologic failure
terizidone		True	3.78574					hepatitis
terizidone		True	2.18976					hypersensitivity
terizidone		True	9.012874					stevens-johnson syndrome
terizidone		True	4.311219					urticaria
terizidone		True	18.78574					meningitis tuberculous
terizidone		True	6.041302					tuberculosis
terizidone		True	8.59486					foot fracture
terizidone		True	8.59486					nephropathy toxic
terizidone		True	14.374632					lactic acidosis
terizidone		True	2.842326					hypokalaemia
terizidone		True	8.59486					hyperuricaemia
terizidone		True	28.85643					intracranial pressure increased
terizidone		True	3.092161					somnolence
terizidone		True	8.59486					polyneuropathy
terizidone		True	4.030349999999999					neuropathy peripheral
terizidone		True	18.78574					psychotic disorder
terizidone		True	8.59486					pneumothorax
terizidone		True	1.39347					skin lesion
terizidone		True	3.78574					pruritus generalised
terizidone		True	28.85643					hyperaemia
terizidone		True	8.59486					immune reconstitution inflammatory syndrome
lactobacillus bifidus		True	3.79411					bradycardia
lactobacillus bifidus		True	3.79411					tachycardia
lactobacillus bifidus		True	2.19865					cardio-respiratory arrest
lactobacillus bifidus		True	8.60208					palpitations
lactobacillus bifidus		True	8.60208					angina pectoris
lactobacillus bifidus		True	3.79411					gastrointestinal haemorrhage
lactobacillus bifidus		True	2.701973					constipation
lactobacillus bifidus		True	8.60208					abdominal discomfort
lactobacillus bifidus		True	1.283392					nausea
lactobacillus bifidus		True	8.60208					ileus
lactobacillus bifidus		True	2.19865					gastric ulcer
lactobacillus bifidus		True	8.60208					large intestine perforation
lactobacillus bifidus		True	3.79411					oropharyngeal pain
lactobacillus bifidus		True	3.79411					stomatitis
lactobacillus bifidus		True	1.47037					pyrexia
lactobacillus bifidus		True	1.079888					malaise
lactobacillus bifidus		True	3.79411					hot flush
lactobacillus bifidus		True	3.629694					liver disorder
lactobacillus bifidus		True	3.79411					hepatic failure
lactobacillus bifidus		True	8.60208					stevens-johnson syndrome
lactobacillus bifidus		True	8.60208					toxic skin eruption
lactobacillus bifidus		True	8.60208					immune system disorder
lactobacillus bifidus		True	3.79411					bronchitis
lactobacillus bifidus		True	1.40265					septic shock
lactobacillus bifidus		True	3.191194					decreased appetite
lactobacillus bifidus		True	3.79411					pain in jaw
lactobacillus bifidus		True	1.40265					myalgia
lactobacillus bifidus		True	3.79411					cerebral infarction
lactobacillus bifidus		True	3.79411					tremor
lactobacillus bifidus		True	3.79411					depressed level of consciousness
lactobacillus bifidus		True	3.79411					dysphonia
lactobacillus bifidus		True	2.19865					seizure
lactobacillus bifidus		True	8.60208					epilepsy
lactobacillus bifidus		True	3.79411					insomnia
lactobacillus bifidus		True	1.40265					pneumonia aspiration
lactobacillus bifidus		True	8.60208					respiratory disorder
lactobacillus bifidus		True	9.023185					upper respiratory tract inflammation
lactobacillus bifidus		True	2.19865					pruritus
lactobacillus bifidus		True	2.5454					rash
bupivacaine		True	1.225569	Not found	False	[]		aplastic anaemia
bupivacaine		True	3.581977	Not found	False	[]		ecchymosis
bupivacaine		True	2.1787400000000003	Not found	False	[]		haemorrhagic disorder
bupivacaine		True	18.77536	Not found	False	[]		anaphylactoid syndrome of pregnancy
bupivacaine		True	1.545441	Not found	False	[]		disseminated intravascular coagulation
bupivacaine		True	8.58588	Not found	False	[]		haematopoietic neoplasm
bupivacaine		True	8.58588	Not found	False	[]		myeloproliferative neoplasm
bupivacaine		True	2.1787400000000003	Not found	False	[]		microangiopathic haemolytic anaemia
bupivacaine		True	3.77536	Not found	False	[]		intravascular haemolysis
bupivacaine		True	2.1787400000000003	Not found	False	[]		leukaemia recurrent
bupivacaine		True	1.38208	Not found	False	[]		chronic myeloid leukaemia
bupivacaine		True	8.58588	Not found	False	[]		myeloid leukaemia
bupivacaine		True	1.38208	Not found	False	[]		b-cell lymphoma
bupivacaine		True	2.1787400000000003	Not found	False	[]		plasmacytoma
bupivacaine		True	3.77536	Not found	False	[]		platelet disorder
bupivacaine		True	2.1787400000000003	Not found	False	[]		thrombocytosis
bupivacaine		True	8.58588	Not found	False	[]		thrombocytopenia neonatal
bupivacaine		True	3.073186	Not found	False	[]		lymphocele
bupivacaine		True	1.709593	Not found	False	[]		metastases to lymph nodes
bupivacaine		True	1.38208	Not found	False	[]		splenic haemorrhage
bupivacaine		True	2.346652	Not found	False	[]		atrioventricular block complete
bupivacaine		True	2.341914	Not found	False	[]		brugada syndrome
bupivacaine		True	2.104167	Not found	False	[]		bundle branch block left
bupivacaine		True	1.246051	Not found	False	[]		bundle branch block right
bupivacaine		True	3.77536	Not found	False	[]		arrhythmia neonatal
bupivacaine		True	4.293075	Not found	False	[]		bradyarrhythmia
bupivacaine		True	8.288077	Not found	False	[]		bradycardia foetal
bupivacaine		True	2.272509	Not found	False	[]		bradycardia neonatal
bupivacaine		True	28.84541	Not found	False	[]		foetal arrhythmia
bupivacaine		True	9.293075	Not found	False	[]		nodal arrhythmia
bupivacaine		True	1.854702	Not found	False	[]		arrhythmia supraventricular
bupivacaine		True	3.595831	Not found	False	[]		atrial tachycardia
bupivacaine		True	1.0496409999999998	Not found	False	[]		sinus node dysfunction
bupivacaine		True	2.055516	Not found	False	[]		sinus arrest
bupivacaine		True	1.807209	Not found	False	[]		sinus tachycardia
bupivacaine		True	1.285125	Not found	False	[]		supraventricular tachycardia
bupivacaine		True	2.456569	Not found	False	[]		pulseless electrical activity
bupivacaine		True	8.58588	Not found	False	[]		rhythm idioventricular
bupivacaine		True	1.246051	Not found	False	[]		sudden cardiac death
bupivacaine		True	2.1787400000000003	Not found	False	[]		ventricular asystole
bupivacaine		True	14.354702	Not found	False	[]		anaesthetic complication cardiac
bupivacaine		True	11.40884	Found	False	[]	cardiotoxicity	cardiotoxicity
bupivacaine		True	3.595831	Not found	False	[]		intracardiac thrombus
bupivacaine		True	1.053265	Not found	False	[]		cyanosis
bupivacaine		True	1.0496409999999998	Not found	False	[]		orthopnoea
bupivacaine		True	8.58588	Not found	False	[]		metastases to heart
bupivacaine		True	1.38208	Not found	False	[]		aortic valve sclerosis
bupivacaine		True	1.475764	Not found	False	[]		mitral valve incompetence
bupivacaine		True	2.1787400000000003	Not found	False	[]		mitral valve stenosis
bupivacaine		True	3.77536	Not found	False	[]		pulmonary valve stenosis
bupivacaine		True	18.77536	Not found	False	[]		trisomy 21
bupivacaine		True	3.163493	Not found	False	[]		coronary artery dissection
bupivacaine		True	2.000257	Not found	False	[]		coronary artery stenosis
bupivacaine		True	4.068784	Not found	False	[]		arteriospasm coronary
bupivacaine		True	1.54239	Not found	False	[]		myocardial ischaemia
bupivacaine		True	2.827145	Not found	False	[]		stress cardiomyopathy
bupivacaine		True	1.246051	Not found	False	[]		cardiac failure acute
bupivacaine		True	9.000128	Not found	False	[]		cardio-respiratory distress
bupivacaine		True	18.77536	Not found	False	[]		acute left ventricular failure
bupivacaine		True	1.38208	Not found	False	[]		ischaemic cardiomyopathy
bupivacaine		True	9.422872	Not found	False	[]		peripartum cardiomyopathy
bupivacaine		True	2.055516	Not found	False	[]		diastolic dysfunction
bupivacaine		True	3.050688	Not found	False	[]		dilatation ventricular
bupivacaine		True	6.736405	Not found	False	[]		left atrial dilatation
bupivacaine		True	8.58588	Not found	False	[]		myocardial depression
bupivacaine		True	3.520188	Not found	False	[]		ventricular hypokinesia
bupivacaine		True	14.08727	Not found	False	[]		pericardial disease
bupivacaine		True	1.38208	Not found	False	[]		arteriosclerosis coronary artery
bupivacaine		True	8.58588	Not found	False	[]		pulmonary artery stenosis congenital
bupivacaine		True	2.1787400000000003	Not found	False	[]		cleft palate
bupivacaine		True	8.58588	Not found	False	[]		porphyria acute
bupivacaine		True	18.77536	Not found	False	[]		cryptorchism
bupivacaine		True	3.77536	Not found	False	[]		phimosis
bupivacaine		True	3.77536	Not found	False	[]		pulmonary malformation
bupivacaine		True	1.38208	Not found	False	[]		otitis externa
bupivacaine		True	5.947404	Not found	False	[]		hypoacusis
bupivacaine		True	3.77536	Not found	False	[]		vertigo positional
bupivacaine		True	1.225569	Not found	False	[]		otitis media
bupivacaine		True	1.18389	Not found	False	[]		cushing's syndrome
bupivacaine		True	6.557539	Not found	False	[]		adrenal suppression
bupivacaine		True	2.055516	Not found	False	[]		adrenocortical insufficiency acute
bupivacaine		True	1.440648	Not found	False	[]		gynaecomastia
bupivacaine		True	3.77536	Not found	False	[]		gestational diabetes
bupivacaine		True	8.58588	Not found	False	[]		hyperinsulinaemia
bupivacaine		True	1.148167	Not found	False	[]		hypoglycaemia
bupivacaine		True	8.015312	Not found	False	[]		hypoglycaemia neonatal
bupivacaine		True	8.58588	Not found	False	[]		pituitary tumour
bupivacaine		True	9.000128	Not found	False	[]		pituitary tumour benign
bupivacaine		True	1.38208	Not found	False	[]		polydipsia
bupivacaine		True	41.212376	Not found	False	[]		exophthalmos
bupivacaine		True	1.0496409999999998	Not found	False	[]		corneal opacity
bupivacaine		True	9.183661	Not found	False	[]		corneal perforation
bupivacaine		True	3.77536	Not found	False	[]		iris disorder
bupivacaine		True	2.1787400000000003	Not found	False	[]		lagophthalmos
bupivacaine		True	18.77536	Not found	False	[]		ocular procedural complication
bupivacaine		True	1.38208	Not found	False	[]		eyelid disorder
bupivacaine		True	3.843728	Not found	False	[]		angle closure glaucoma
bupivacaine		True	19.134123	Not found	False	[]		ocular retrobulbar haemorrhage
bupivacaine		True	4.293075	Not found	False	[]		hypopyon
bupivacaine		True	2.086694	Not found	False	[]		toxic anterior segment syndrome
bupivacaine		True	89.39163	Not found	False	[]		conjunctival oedema
bupivacaine		True	6.258736	Not found	False	[]		corneal oedema
bupivacaine		True	12.569705	Not found	False	[]		keratitis
bupivacaine		True	3.0537330000000003	Not found	False	[]		eyelid oedema
bupivacaine		True	3.77536	Not found	False	[]		neuromyelitis optica spectrum disorder
bupivacaine		True	228.97862	Not found	False	[]		parophthalmia
bupivacaine		True	1.5068530000000002	Not found	False	[]		periorbital oedema
bupivacaine		True	5.087712	Not found	False	[]		cataract operation complication
bupivacaine		True	8.58588	Not found	False	[]		open globe injury
bupivacaine		True	5.75394	Not found	False	[]		optic nerve injury
bupivacaine		True	1.667378	Not found	False	[]		blepharospasm
bupivacaine		True	2.612112	Not found	False	[]		eyelid ptosis
bupivacaine		True	3.77536	Not found	False	[]		extraocular muscle disorder
bupivacaine		True	1.359451	Not found	False	[]		eye movement disorder
bupivacaine		True	4.998017	Not found	False	[]		gaze palsy
bupivacaine		True	1.770546	Not found	False	[]		nystagmus
bupivacaine		True	34.537367	Not found	False	[]		ophthalmoplegia
bupivacaine		True	6.808346	Not found	False	[]		strabismus
bupivacaine		True	2.672934	Not found	False	[]		pupil fixed
bupivacaine		True	1.061722	Not found	False	[]		pupillary reflex impaired
bupivacaine		True	1.0496409999999998	Not found	False	[]		pupils unequal
bupivacaine		True	4.998017	Not found	False	[]		papilloedema
bupivacaine		True	28.84541	Not found	False	[]		orbital oedema
bupivacaine		True	18.77536	Not found	False	[]		enophthalmos
bupivacaine		True	3.798023	Not found	False	[]		vitreous haemorrhage
bupivacaine		True	2.1787400000000003	Not found	False	[]		macular ischaemia
bupivacaine		True	13.414679	Not found	False	[]		retinal artery occlusion
bupivacaine		True	4.293075	Not found	False	[]		retinal vein occlusion
bupivacaine		True	3.77536	Not found	False	[]		amaurosis
bupivacaine		True	2.316936	Not found	False	[]		blindness
bupivacaine		True	2.1787400000000003	Not found	False	[]		blindness cortical
bupivacaine		True	8.58588	Not found	False	[]		colour blindness acquired
bupivacaine		True	1.365367	Not found	False	[]		visual acuity reduced
bupivacaine		True	2.1787400000000003	Not found	False	[]		accommodation disorder
bupivacaine		True	2.1787400000000003	Not found	False	[]		chromatopsia
bupivacaine		True	8.58588	Not found	False	[]		hemianopia homonymous
bupivacaine		True	2.516991	Not found	False	[]		optic nerve disorder
bupivacaine		True	1.139945	Not found	False	[]		visual impairment
bupivacaine		True	3.77536	Not found	False	[]		wound evisceration
bupivacaine		True	8.58588	Not found	False	[]		incisional hernia
bupivacaine		True	14.354702	Not found	False	[]		anorectal disorder
bupivacaine		True	1.367747	Not found	False	[]		proctalgia
bupivacaine		True	3.77536	Not found	False	[]		benign pancreatic neoplasm
bupivacaine		True	1.38208	Not found	False	[]		loose tooth
bupivacaine		True	18.77536	Not found	False	[]		periodontal disease
bupivacaine		True	3.77536	Not found	False	[]		poor dental condition
bupivacaine		True	1.680735	Not found	False	[]		toothache
bupivacaine		True	8.58588	Not found	False	[]		pulpitis dental
bupivacaine		True	8.58588	Not found	False	[]		gingival abscess
bupivacaine		True	1.374657	Not found	False	[]		tooth loss
bupivacaine		True	5.75394	Not found	False	[]		pancreatitis chronic
bupivacaine		True	2.1787400000000003	Not found	False	[]		abdominal compartment syndrome
bupivacaine		True	2.1787400000000003	Not found	False	[]		food poisoning
bupivacaine		True	1.709593	Not found	False	[]		functional gastrointestinal disorder
bupivacaine		True	9.000128	Not found	False	[]		neurogenic bowel
bupivacaine		True	8.58588	Not found	False	[]		stomach mass
bupivacaine		True	4.134123	Not found	False	[]		anal fistula
bupivacaine		True	8.58588	Not found	False	[]		dental fistula
bupivacaine		True	29.183661	Not found	False	[]		rectal abscess
bupivacaine		True	8.58588	Not found	False	[]		abdominal wall abscess
bupivacaine		True	8.58588	Not found	False	[]		pyoderma gangrenosum
bupivacaine		True	6.083969	Not found	False	[]		impaired gastric emptying
bupivacaine		True	14.08727	Not found	False	[]		oropharyngeal spasm
bupivacaine		True	2.055516	Not found	False	[]		gastrointestinal sounds abnormal
bupivacaine		True	9.183661	Not found	False	[]		faeces pale
bupivacaine		True	1.2748589999999995	Not found	False	[]		abdominal tenderness
bupivacaine		True	8.58588	Not found	False	[]		abdominal symptom
bupivacaine		True	2.055516	Not found	False	[]		breath odour
bupivacaine		True	3.806107	Found	False	[]	fecal incontinence	anal incontinence
bupivacaine		True	2.150564	Not found	False	[]		hiccups
bupivacaine		True	1.38208	Not found	False	[]		procedural vomiting
bupivacaine		True	2.1787400000000003	Not found	False	[]		infantile vomiting
bupivacaine		True	1.38208	Not found	False	[]		oesophageal stenosis
bupivacaine		True	1.38208	Not found	False	[]		gastric ulcer perforation
bupivacaine		True	2.1787400000000003	Not found	False	[]		small intestinal perforation
bupivacaine		True	12.569705	Not found	False	[]		rectal cancer metastatic
bupivacaine		True	3.595831	Not found	False	[]		colon cancer metastatic
bupivacaine		True	3.77536	Not found	False	[]		adenocarcinoma pancreas
bupivacaine		True	2.1787400000000003	Not found	False	[]		lip disorder
bupivacaine		True	8.58588	Not found	False	[]		lip ulceration
bupivacaine		True	2.341914	Not found	False	[]		oral disorder
bupivacaine		True	1.38208	Not found	False	[]		oral infection
bupivacaine		True	3.51722	Not found	False	[]		foaming at mouth
bupivacaine		True	8.58588	Not found	False	[]		lip exfoliation
bupivacaine		True	2.1787400000000003	Not found	False	[]		mouth injury
bupivacaine		True	1.38208	Not found	False	[]		oral discharge
bupivacaine		True	3.77536	Not found	False	[]		oral mucosal erythema
bupivacaine		True	3.163493	Not found	False	[]		oropharyngeal blistering
bupivacaine		True	1.709593	Not found	False	[]		oropharyngeal swelling
bupivacaine		True	8.58588	Not found	False	[]		retroperitoneal abscess
bupivacaine		True	1.095822	Not found	False	[]		dysgeusia
bupivacaine		True	1.38208	Not found	False	[]		glossoptosis
bupivacaine		True	1.667378	Not found	False	[]		tongue oedema
bupivacaine		True	4.293075	Not found	False	[]		tongue paralysis
bupivacaine		True	18.77536	Not found	False	[]		gastrointestinal stoma complication
bupivacaine		True	8.58588	Not found	False	[]		administration site reaction
bupivacaine		True	8.58588	Not found	False	[]		puncture site haemorrhage
bupivacaine		True	1.38208	Not found	False	[]		application site hypersensitivity
bupivacaine		True	8.58588	Not found	False	[]		application site oedema
bupivacaine		True	2.7630510000000004	Not found	False	[]		complication associated with device
bupivacaine		True	3.163493	Not found	False	[]		catheter site erythema
bupivacaine		True	3.073186	Not found	False	[]		catheter site infection
bupivacaine		True	8.58588	Not found	False	[]		catheter site inflammation
bupivacaine		True	8.58588	Not found	False	[]		catheter site necrosis
bupivacaine		True	3.073186	Not found	False	[]		catheter site pain
bupivacaine		True	24.626178	Not found	False	[]		catheter site related reaction
bupivacaine		True	2.210004	Not found	False	[]		implant site extravasation
bupivacaine		True	2.748167	Not found	False	[]		implant site erythema
bupivacaine		True	3.408609	Not found	False	[]		implant site haematoma
bupivacaine		True	14.08727	Not found	False	[]		implant site inflammation
bupivacaine		True	2.1787400000000003	Not found	False	[]		implant site irritation
bupivacaine		True	9.000128	Not found	False	[]		implant site mass
bupivacaine		True	3.299641	Not found	False	[]		implant site pain
bupivacaine		True	8.58588	Not found	False	[]		implant site rash
bupivacaine		True	2.341914	Not found	False	[]		implant site reaction
bupivacaine		True	38.88208	Not found	False	[]		implant site scar
bupivacaine		True	1.855063	Not found	False	[]		implant site swelling
bupivacaine		True	14.08727	Not found	False	[]		implant site ulcer
bupivacaine		True	8.58588	Not found	False	[]		infusion site fibrosis
bupivacaine		True	8.58588	Not found	False	[]		infusion site induration
bupivacaine		True	6.936695	Not found	False	[]		infusion site mass
bupivacaine		True	2.341914	Not found	False	[]		infusion site pain
bupivacaine		True	2.666856	Not found	False	[]		infusion site reaction
bupivacaine		True	5.208642	Not found	False	[]		injection site abscess
bupivacaine		True	5.704777	Not found	False	[]		injection site infection
bupivacaine		True	1.667378	Not found	False	[]		injection site irritation
bupivacaine		True	2.817181	Not found	False	[]		injection site mass
bupivacaine		True	8.58588	Not found	False	[]		injection site nerve damage
bupivacaine		True	2.1787400000000003	Not found	False	[]		injection site oedema
bupivacaine		True	1.0446950000000002	Not found	False	[]		injection site pain
bupivacaine		True	3.843728	Not found	False	[]		injection site ulcer
bupivacaine		True	4.293075	Not found	False	[]		injection site warmth
bupivacaine		True	8.58588	Not found	False	[]		euthanasia
bupivacaine		True	3.054822	Not found	False	[]		autonomic nervous system imbalance
bupivacaine		True	2.432685	Not found	False	[]		decreased activity
bupivacaine		True	3.77536	Not found	False	[]		feeling of body temperature change
bupivacaine		True	1.592386	Not found	False	[]		peripheral coldness
bupivacaine		True	2.748468	Not found	False	[]		discomfort
bupivacaine		True	1.225569	Not found	False	[]		temperature intolerance
bupivacaine		True	1.061722	Not found	False	[]		thirst
bupivacaine		True	1.4581210000000002	Not found	False	[]		gait inability
bupivacaine		True	1.839899	Not found	False	[]		gait disturbance
bupivacaine		True	2.666856	Not found	False	[]		loss of control of legs
bupivacaine		True	5.087712	Not found	False	[]		adhesion
bupivacaine		True	2.666856	Not found	False	[]		apparent death
bupivacaine		True	2.1787400000000003	Not found	False	[]		bloody discharge
bupivacaine		True	2.505373	Not found	False	[]		concomitant disease progression
bupivacaine		True	3.798023	Not found	False	[]		crepitations
bupivacaine		True	1.667378	Not found	False	[]		deformity
bupivacaine		True	1.024827	Not found	False	[]		disease recurrence
bupivacaine		True	9.000128	Not found	False	[]		effusion
bupivacaine		True	1.311267	Not found	False	[]		influenza like illness
bupivacaine		True	1.295327	Not found	False	[]		swelling
bupivacaine		True	1.921072	Not found	False	[]		mobility decreased
bupivacaine		True	6.001624	Not found	False	[]		performance status decreased
bupivacaine		True	78.93946	Not found	False	[]		pre-existing disease
bupivacaine		True	6.960176	Not found	False	[]		purulent discharge
bupivacaine		True	2.756202	Not found	False	[]		terminal state
bupivacaine		True	2.1787400000000003	Not found	False	[]		foreign body reaction
bupivacaine		True	3.70463	Not found	False	[]		granuloma
bupivacaine		True	2.035343	Not found	False	[]		inflammation
bupivacaine		True	8.58588	Not found	False	[]		soft tissue inflammation
bupivacaine		True	2.266983	Not found	False	[]		flank pain
bupivacaine		True	15.936578999999998	Not found	False	[]		incision site pain
bupivacaine		True	6.557539	Not found	False	[]		phantom limb syndrome
bupivacaine		True	8.58588	Not found	False	[]		radiation associated pain
bupivacaine		True	3.77536	Not found	False	[]		suprapubic pain
bupivacaine		True	1.138691	Not found	False	[]		product storage error
bupivacaine		True	2.341914	Not found	False	[]		fibrosis
bupivacaine		True	2.662774	Not found	False	[]		impaired healing
bupivacaine		True	2.534801	Not found	False	[]		cyst
bupivacaine		True	4.853409999999999	Not found	False	[]		mass
bupivacaine		True	2.055516	Not found	False	[]		nodule
bupivacaine		True	2.168753	Not found	False	[]		necrosis
bupivacaine		True	3.595831	Not found	False	[]		calcinosis
bupivacaine		True	1.38208	Not found	False	[]		no adverse event
bupivacaine		True	1.38208	Not found	False	[]		bile duct stone
bupivacaine		True	1.531671	Not found	False	[]		cholecystitis chronic
bupivacaine		True	8.58588	Not found	False	[]		gallbladder hypofunction
bupivacaine		True	1.102981	Not found	False	[]		cholestasis
bupivacaine		True	9.000128	Not found	False	[]		hepatorenal failure
bupivacaine		True	2.055516	Not found	False	[]		hepatic fibrosis
bupivacaine		True	8.58588	Not found	False	[]		cholestatic liver injury
bupivacaine		True	1.831681	Not found	False	[]		hepatic necrosis
bupivacaine		True	2.931148	Not found	False	[]		hepatotoxicity
bupivacaine		True	8.58588	Not found	False	[]		allergy to metals
bupivacaine		True	1.18389	Not found	False	[]		erythema multiforme
bupivacaine		True	5.75394	Not found	False	[]		multiple allergies
bupivacaine		True	8.58588	Not found	False	[]		pruritus allergic
bupivacaine		True	8.58588	Not found	False	[]		type iii immune complex mediated reaction
bupivacaine		True	3.77536	Not found	False	[]		reaction to preservatives
bupivacaine		True	1.640401	Not found	False	[]		anaphylactic reaction
bupivacaine		True	6.736405	Not found	False	[]		rhinitis allergic
bupivacaine		True	1.0496409999999998	Not found	False	[]		autoimmune disorder
bupivacaine		True	3.77536	Not found	False	[]		leukoencephalomyelitis
bupivacaine		True	8.58588	Not found	False	[]		cytokine storm
bupivacaine		True	19.134123	Not found	False	[]		immunosuppression
bupivacaine		True	1.38208	Not found	False	[]		acinetobacter infection
bupivacaine		True	1.7445320000000002	Not found	False	[]		bacterial infection
bupivacaine		True	18.77536	Not found	False	[]		bacteriuria
bupivacaine		True	1.705559	Not found	False	[]		cellulitis
bupivacaine		True	10.563362	Not found	False	[]		meningitis bacterial
bupivacaine		True	3.77536	Not found	False	[]		urinary tract infection bacterial
bupivacaine		True	8.58588	Not found	False	[]		pertussis
bupivacaine		True	2.1787400000000003	Not found	False	[]		salmonellosis
bupivacaine		True	8.58588	Not found	False	[]		serratia sepsis
bupivacaine		True	1.556635	Not found	False	[]		staphylococcal infection
bupivacaine		True	8.58588	Not found	False	[]		staphylococcal skin infection
bupivacaine		True	1.709593	Not found	False	[]		wound infection staphylococcal
bupivacaine		True	2.1787400000000003	Not found	False	[]		beta haemolytic streptococcal infection
bupivacaine		True	9.000128	Not found	False	[]		onychomycosis
bupivacaine		True	4.998017	Not found	False	[]		arthritis infective
bupivacaine		True	3.073186	Not found	False	[]		intervertebral discitis
bupivacaine		True	1.881416	Not found	False	[]		osteomyelitis
bupivacaine		True	8.58588	Not found	False	[]		spinal cord infection
bupivacaine		True	3.77536	Not found	False	[]		endometritis
bupivacaine		True	3.02514	Not found	False	[]		abscess
bupivacaine		True	3.843728	Not found	False	[]		abscess limb
bupivacaine		True	1.053827	Not found	False	[]		device related infection
bupivacaine		True	3.51722	Not found	False	[]		postoperative wound infection
bupivacaine		True	1.197631	Not found	False	[]		localised infection
bupivacaine		True	9.000128	Not found	False	[]		neonatal infection
bupivacaine		True	3.163493	Not found	False	[]		pathogen resistance
bupivacaine		True	2.505373	Not found	False	[]		post procedural infection
bupivacaine		True	38.88208	Not found	False	[]		toxic shock syndrome
bupivacaine		True	3.520188	Not found	False	[]		wound infection
bupivacaine		True	8.58588	Not found	False	[]		post procedural sepsis
bupivacaine		True	3.77536	Not found	False	[]		impetigo
bupivacaine		True	14.08727	Not found	False	[]		infected skin ulcer
bupivacaine		True	1.38208	Not found	False	[]		chronic sinusitis
bupivacaine		True	1.38208	Not found	False	[]		tracheobronchitis
bupivacaine		True	2.1787400000000003	Not found	False	[]		haematoma infection
bupivacaine		True	1.555374	Not found	False	[]		herpes simplex
bupivacaine		True	8.58588	Not found	False	[]		parvovirus infection
bupivacaine		True	8.58588	Not found	False	[]		bone fragmentation
bupivacaine		True	2.666856	Not found	False	[]		compression fracture
bupivacaine		True	1.197631	Not found	False	[]		fracture
bupivacaine		True	1.435018	Not found	False	[]		joint dislocation
bupivacaine		True	2.1787400000000003	Not found	False	[]		osteoporotic fracture
bupivacaine		True	3.634621	Not found	False	[]		pathological fracture
bupivacaine		True	18.77536	Not found	False	[]		traumatic fracture
bupivacaine		True	29.333526	Not found	False	[]		cartilage injury
bupivacaine		True	1.38208	Not found	False	[]		haemarthrosis
bupivacaine		True	8.58588	Not found	False	[]		joint hyperextension
bupivacaine		True	47.107539	Not found	False	[]		joint injury
bupivacaine		True	1.225569	Not found	False	[]		ligament sprain
bupivacaine		True	1.365249	Not found	False	[]		limb injury
bupivacaine		True	9.183661	Not found	False	[]		meniscus injury
bupivacaine		True	7.311097	Not found	False	[]		rotator cuff syndrome
bupivacaine		True	3.77536	Not found	False	[]		skull fracture
bupivacaine		True	1.225569	Not found	False	[]		cervical vertebral fracture
bupivacaine		True	2.1787400000000003	Not found	False	[]		fractured coccyx
bupivacaine		True	2.1787400000000003	Not found	False	[]		fractured sacrum
bupivacaine		True	2.1787400000000003	Not found	False	[]		thoracic vertebral fracture
bupivacaine		True	8.58588	Not found	False	[]		flail chest
bupivacaine		True	1.770546	Not found	False	[]		rib fracture
bupivacaine		True	2.1787400000000003	Not found	False	[]		radius fracture
bupivacaine		True	8.58588	Not found	False	[]		scapula fracture
bupivacaine		True	88.94603	Not found	False	[]		meningitis chemical
bupivacaine		True	1.2260030000000002	Not found	False	[]		acute generalised exanthematous pustulosis
bupivacaine		True	3.77536	Not found	False	[]		chemical poisoning
bupivacaine		True	2.1787400000000003	Not found	False	[]		ergot poisoning
bupivacaine		True	2.29042	Not found	False	[]		toxic encephalopathy
bupivacaine		True	3.054822	Not found	False	[]		maternal drugs affecting foetus
bupivacaine		True	8.58588	Not found	False	[]		arterial injury
bupivacaine		True	2.1787400000000003	Not found	False	[]		arterial rupture
bupivacaine		True	2.516991	Not found	False	[]		vascular injury
bupivacaine		True	2.505373	Not found	False	[]		brain herniation
bupivacaine		True	18.47698	Not found	False	[]		extradural haematoma
bupivacaine		True	1.999166	Not found	False	[]		intracranial hypotension
bupivacaine		True	2.432685	Not found	False	[]		subdural haematoma
bupivacaine		True	18.77536	Not found	False	[]		epicondylitis
bupivacaine		True	6.557539	Not found	False	[]		ligament rupture
bupivacaine		True	2.055516	Not found	False	[]		muscle injury
bupivacaine		True	3.163493	Not found	False	[]		muscle rupture
bupivacaine		True	1.7974519999999998	Not found	False	[]		muscle strain
bupivacaine		True	2.061106	Not found	False	[]		tendon rupture
bupivacaine		True	2.394507	Not found	False	[]		tendonitis
bupivacaine		True	3.278592	Not found	False	[]		nerve injury
bupivacaine		True	8.58588	Not found	False	[]		accident at home
bupivacaine		True	2.1787400000000003	Not found	False	[]		accident at work
bupivacaine		True	3.77536	Not found	False	[]		electric shock
bupivacaine		True	1.144772	Not found	False	[]		fall
bupivacaine		True	2.794114	Not found	False	[]		skin laceration
bupivacaine		True	6.808346	Not found	False	[]		multiple injuries
bupivacaine		True	2.538166	Not found	False	[]		scar
bupivacaine		True	9.000128	Not found	False	[]		brachial plexus injury
bupivacaine		True	1.709593	Not found	False	[]		face injury
bupivacaine		True	1.709593	Not found	False	[]		neck injury
bupivacaine		True	2.516991	Not found	False	[]		autonomic dysreflexia
bupivacaine		True	12.025929	Not found	False	[]		spinal cord injury
bupivacaine		True	2.1787400000000003	Not found	False	[]		burns third degree
bupivacaine		True	2.4069830000000003	Found	False	[]	unintentional intravascular injection	incorrect route of product administration
bupivacaine		True	2.105777	Not found	False	[]		underdose
bupivacaine		True	2.15499	Not found	False	[]		wrong product administered
bupivacaine		True	20.272388	Not found	False	[]		anaesthetic complication
bupivacaine		True	4.428376	Not found	False	[]		anaesthetic complication neurological
bupivacaine		True	1.694191	Not found	False	[]		delayed recovery from anaesthesia
bupivacaine		True	9.698915	Not found	False	[]		neuromuscular block prolonged
bupivacaine		True	8.58588	Not found	False	[]		arteriovenous fistula thrombosis
bupivacaine		True	4.134123	Not found	False	[]		cerebral hypoperfusion
bupivacaine		True	3.77536	Not found	False	[]		vascular access complication
bupivacaine		True	1.225569	Not found	False	[]		complication of device insertion
bupivacaine		True	3.77536	Not found	False	[]		complication of device removal
bupivacaine		True	4.8958260000000005	Not found	False	[]		medical device discomfort
bupivacaine		True	15.936578999999998	Not found	False	[]		medical device pain
bupivacaine		True	1.709593	Not found	False	[]		medical device site reaction
bupivacaine		True	2.1787400000000003	Not found	False	[]		post laminectomy syndrome
bupivacaine		True	5.75394	Not found	False	[]		dural tear
bupivacaine		True	3.77536	Not found	False	[]		pneumocephalus
bupivacaine		True	18.77536	Not found	False	[]		post lumbar puncture syndrome
bupivacaine		True	2.516991	Not found	False	[]		procedural headache
bupivacaine		True	6.557539	Not found	False	[]		air embolism
bupivacaine		True	15.936578999999998	Not found	False	[]		anastomotic leak
bupivacaine		True	2.1787400000000003	Not found	False	[]		graft complication
bupivacaine		True	8.58588	Not found	False	[]		graft loss
bupivacaine		True	3.77536	Not found	False	[]		graft thrombosis
bupivacaine		True	5.0241750000000005	Not found	False	[]		iatrogenic injury
bupivacaine		True	2.612903	Not found	False	[]		incision site complication
bupivacaine		True	2.341914	Not found	False	[]		incision site erythema
bupivacaine		True	3.595831	Not found	False	[]		incision site haemorrhage
bupivacaine		True	2.817181	Not found	False	[]		procedural haemorrhage
bupivacaine		True	4.008918	Not found	False	[]		post procedural complication
bupivacaine		True	9.000128	Not found	False	[]		post procedural fistula
bupivacaine		True	7.728012	Not found	False	[]		post procedural haematoma
bupivacaine		True	9.183661	Not found	False	[]		postoperative adhesion
bupivacaine		True	4.998017	Not found	False	[]		postoperative wound complication
bupivacaine		True	3.262708	Not found	False	[]		procedural complication
bupivacaine		True	6.083969	Not found	False	[]		seroma
bupivacaine		True	6.682124	Not found	False	[]		surgical procedure repeated
bupivacaine		True	28.84541	Not found	False	[]		suture related complication
bupivacaine		True	1.38208	Not found	False	[]		suture rupture
bupivacaine		True	8.58588	Not found	False	[]		wound decomposition
bupivacaine		True	1.167924	Not found	False	[]		wound dehiscence
bupivacaine		True	58.92	Not found	False	[]		obstetric procedure complication
bupivacaine		True	18.77536	Not found	False	[]		tracheal haemorrhage
bupivacaine		True	2.1787400000000003	Not found	False	[]		transurethral resection syndrome
bupivacaine		True	8.58588	Not found	False	[]		therapeutic product cross-reactivity
bupivacaine		True	5.75394	Not found	False	[]		chromaturia
bupivacaine		True	2.09889	Not found	False	[]		respiratory acidosis
bupivacaine		True	3.408609	Not found	False	[]		obesity
bupivacaine		True	8.58588	Not found	False	[]		fluid imbalance
bupivacaine		True	8.58588	Not found	False	[]		neonatal hyponatraemia
bupivacaine		True	3.77536	Not found	False	[]		folate deficiency
bupivacaine		True	15.936578999999998	Not found	False	[]		bone cyst
bupivacaine		True	14.354702	Not found	False	[]		bone lesion
bupivacaine		True	7.118455	Not found	False	[]		exostosis
bupivacaine		True	1.38208	Not found	False	[]		osteitis
bupivacaine		True	14.08727	Not found	False	[]		osteosclerosis
bupivacaine		True	3.22381	Not found	False	[]		spinal disorder
bupivacaine		True	3.77536	Not found	False	[]		vertebral column mass
bupivacaine		True	3.77536	Not found	False	[]		bone swelling
bupivacaine		True	1.035519	Not found	False	[]		pain in jaw
bupivacaine		True	3.77536	Not found	False	[]		connective tissue disorder
bupivacaine		True	1.26842	Not found	False	[]		arthritis
bupivacaine		True	8.402337	Not found	False	[]		arthropathy
bupivacaine		True	3.77536	Not found	False	[]		sacroiliitis
bupivacaine		True	138.96503	Not found	False	[]		chondromalacia
bupivacaine		True	9.000128	Not found	False	[]		joint contracture
bupivacaine		True	18.77536	Not found	False	[]		joint destruction
bupivacaine		True	9.000128	Not found	False	[]		joint instability
bupivacaine		True	3.77536	Not found	False	[]		joint lock
bupivacaine		True	13.414679	Not found	False	[]		periarthritis
bupivacaine		True	8.015312	Not found	False	[]		joint noise
bupivacaine		True	3.843728	Not found	False	[]		joint effusion
bupivacaine		True	81.860292	Not found	False	[]		joint range of motion decreased
bupivacaine		True	1.945676	Not found	False	[]		joint stiffness
bupivacaine		True	1.139692	Not found	False	[]		joint swelling
bupivacaine		True	3.77536	Not found	False	[]		joint warmth
bupivacaine		True	8.58588	Not found	False	[]		loose body in joint
bupivacaine		True	3.887623	Not found	False	[]		spinal osteoarthritis
bupivacaine		True	7.059333	Not found	False	[]		myositis
bupivacaine		True	29.183661	Not found	False	[]		myofascial pain syndrome
bupivacaine		True	2.055666	Not found	False	[]		muscle atrophy
bupivacaine		True	9.000128	Not found	False	[]		muscle fibrosis
bupivacaine		True	19.134123	Not found	False	[]		muscle swelling
bupivacaine		True	1.667378	Not found	False	[]		hypotonia neonatal
bupivacaine		True	12.353402	Not found	False	[]		compartment syndrome
bupivacaine		True	6.507455	Not found	False	[]		muscle necrosis
bupivacaine		True	8.58588	Not found	False	[]		neuralgic amyotrophy
bupivacaine		True	3.77536	Not found	False	[]		finger deformity
bupivacaine		True	2.516991	Not found	False	[]		foot deformity
bupivacaine		True	3.77536	Not found	False	[]		hand deformity
bupivacaine		True	1.435018	Not found	False	[]		intervertebral disc degeneration
bupivacaine		True	1.727455	Not found	False	[]		intervertebral disc protrusion
bupivacaine		True	7.329371	Not found	False	[]		cervical spinal stenosis
bupivacaine		True	14.08727	Not found	False	[]		kyphoscoliosis
bupivacaine		True	5.75394	Not found	False	[]		kyphosis
bupivacaine		True	2.1787400000000003	Not found	False	[]		lumbar spinal stenosis
bupivacaine		True	2.689871	Not found	False	[]		spinal stenosis
bupivacaine		True	2.1787400000000003	Not found	False	[]		plantar fasciitis
bupivacaine		True	28.84541	Not found	False	[]		musculoskeletal pain
bupivacaine		True	1.3517089999999998	Not found	False	[]		pain in extremity
bupivacaine		True	1.001613	Not found	False	[]		back disorder
bupivacaine		True	30.476482	Not found	False	[]		musculoskeletal disorder
bupivacaine		True	14.08727	Not found	False	[]		weight bearing difficulty
bupivacaine		True	3.77536	Not found	False	[]		axillary mass
bupivacaine		True	3.843728	Not found	False	[]		fistula
bupivacaine		True	2.104167	Not found	False	[]		groin pain
bupivacaine		True	3.77536	Not found	False	[]		neck mass
bupivacaine		True	3.77536	Not found	False	[]		soft tissue atrophy
bupivacaine		True	2.516991	Not found	False	[]		soft tissue disorder
bupivacaine		True	8.58588	Not found	False	[]		soft tissue haemorrhage
bupivacaine		True	6.736405	Not found	False	[]		soft tissue necrosis
bupivacaine		True	1.38208	Not found	False	[]		lipoma
bupivacaine		True	3.77536	Not found	False	[]		metastases to muscle
bupivacaine		True	2.666856	Not found	False	[]		metastases to spine
bupivacaine		True	8.58588	Not found	False	[]		bursa disorder
bupivacaine		True	26.188255	Not found	False	[]		bursitis
bupivacaine		True	6.139867	Not found	False	[]		synovial cyst
bupivacaine		True	12.113033	Not found	False	[]		synovitis
bupivacaine		True	29.422872	Not found	False	[]		chondropathy
bupivacaine		True	2.1787400000000003	Not found	False	[]		osteochondrosis
bupivacaine		True	3.634621	Not found	False	[]		tendon disorder
bupivacaine		True	2.1787400000000003	Not found	False	[]		tendon pain
bupivacaine		True	3.163493	Not found	False	[]		tenosynovitis
bupivacaine		True	9.183661	Not found	False	[]		trigger finger
bupivacaine		True	2.1787400000000003	Not found	False	[]		osteonecrosis
bupivacaine		True	1.367747	Not found	False	[]		breast cancer metastatic
bupivacaine		True	8.58588	Not found	False	[]		seborrhoeic keratosis
bupivacaine		True	1.126846	Not found	False	[]		metastases to lung
bupivacaine		True	1.854702	Not found	False	[]		squamous cell carcinoma
bupivacaine		True	27.08745	Not found	False	[]		cancer pain
bupivacaine		True	3.073186	Not found	False	[]		tumour haemorrhage
bupivacaine		True	18.77536	Not found	False	[]		neuroma
bupivacaine		True	2.29042	Not found	False	[]		brain neoplasm
bupivacaine		True	28.84541	Not found	False	[]		meningeal neoplasm
bupivacaine		True	5.269879	Not found	False	[]		meningioma
bupivacaine		True	14.08727	Not found	False	[]		spinal cord neoplasm
bupivacaine		True	1.0266030000000002	Not found	False	[]		bladder cancer
bupivacaine		True	9.000128	Not found	False	[]		metastatic carcinoma of the bladder
bupivacaine		True	1.38208	Not found	False	[]		renal neoplasm
bupivacaine		True	3.77536	Not found	False	[]		endometrial cancer
bupivacaine		True	2.516991	Not found	False	[]		ovarian cancer metastatic
bupivacaine		True	5.087712	Not found	False	[]		uterine cancer
bupivacaine		True	2.076128	Not found	False	[]		prostate cancer metastatic
bupivacaine		True	2.1787400000000003	Not found	False	[]		laryngeal cancer
bupivacaine		True	1.854702	Not found	False	[]		non-small cell lung cancer
bupivacaine		True	1.033049	Not found	False	[]		lung neoplasm malignant
bupivacaine		True	2.516991	Not found	False	[]		throat cancer
bupivacaine		True	3.77536	Not found	False	[]		neoplasm skin
bupivacaine		True	3.77536	Not found	False	[]		squamous cell carcinoma of skin
bupivacaine		True	1.246051	Not found	False	[]		encephalitis
bupivacaine		True	14.08727	Not found	False	[]		myelitis
bupivacaine		True	5.269879	Not found	False	[]		myelitis transverse
bupivacaine		True	24.163493	Not found	False	[]		brain stem haemorrhage
bupivacaine		True	3.77536	Not found	False	[]		brain stem ischaemia
bupivacaine		True	1.440648	Not found	False	[]		cerebellar infarction
bupivacaine		True	2.516991	Not found	False	[]		cerebral artery embolism
bupivacaine		True	12.569705	Not found	False	[]		cerebral artery occlusion
bupivacaine		True	2.055516	Not found	False	[]		cerebral thrombosis
bupivacaine		True	2.1787400000000003	Not found	False	[]		embolic cerebral infarction
bupivacaine		True	4.387837	Not found	False	[]		ischaemic cerebral infarction
bupivacaine		True	3.790625	Not found	False	[]		subarachnoid haemorrhage
bupivacaine		True	5.75394	Not found	False	[]		cerebral vasoconstriction
bupivacaine		True	1.0496409999999998	Not found	False	[]		intracranial venous sinus thrombosis
bupivacaine		True	5.680138	Not found	False	[]		facial paresis
bupivacaine		True	1.043266	Not found	False	[]		facial paralysis
bupivacaine		True	18.77536	Not found	False	[]		hypoglossal nerve disorder
bupivacaine		True	8.58588	Not found	False	[]		hypoglossal nerve paresis
bupivacaine		True	5.087712	Not found	False	[]		vocal cord paralysis
bupivacaine		True	2.1787400000000003	Not found	False	[]		encephalopathy neonatal
bupivacaine		True	2.1787400000000003	Not found	False	[]		cluster headache
bupivacaine		True	2.672934	Not found	False	[]		hydrocephalus
bupivacaine		True	1.144202	Not found	False	[]		brain oedema
bupivacaine		True	8.58588	Not found	False	[]		cerebrospinal fluid retention
bupivacaine		True	1.2331	Not found	False	[]		amnesia
bupivacaine		True	3.77536	Not found	False	[]		retrograde amnesia
bupivacaine		True	1.4041590000000002	Not found	False	[]		dyskinesia
bupivacaine		True	2.276532	Not found	False	[]		extrapyramidal disorder
bupivacaine		True	1.38208	Not found	False	[]		hyperkinesia
bupivacaine		True	3.384683	Not found	False	[]		movement disorder
bupivacaine		True	1.0263	Not found	False	[]		psychomotor hyperactivity
bupivacaine		True	1.316863	Not found	False	[]		dystonia
bupivacaine		True	2.29042	Not found	False	[]		opisthotonus
bupivacaine		True	7.329371	Not found	False	[]		diaphragmatic paralysis
bupivacaine		True	4.916087	Not found	False	[]		monoparesis
bupivacaine		True	5.947404	Not found	False	[]		paraparesis
bupivacaine		True	3.3201590000000003	Not found	False	[]		quadriplegia
bupivacaine		True	3.77536	Not found	False	[]		spinal cord paralysis
bupivacaine		True	38.88208	Not found	False	[]		intention tremor
bupivacaine		True	5.777685999999999	Not found	False	[]		areflexia
bupivacaine		True	1.5068530000000002	Not found	False	[]		extensor plantar response
bupivacaine		True	1.0496409999999998	Not found	False	[]		cerebellar syndrome
bupivacaine		True	1.779781	Not found	False	[]		coordination abnormal
bupivacaine		True	1.826093	Not found	False	[]		dysstasia
bupivacaine		True	2.038664	Not found	False	[]		aphasia
bupivacaine		True	1.709593	Not found	False	[]		dysgraphia
bupivacaine		True	1.79996	Not found	False	[]		altered state of consciousness
bupivacaine		True	3.843728	Not found	False	[]		apallic syndrome
bupivacaine		True	1.794615	Not found	False	[]		sedation
bupivacaine		True	3.77536	Not found	False	[]		somnolence neonatal
bupivacaine		True	6.736405	Not found	False	[]		brain stem syndrome
bupivacaine		True	5.702289	Not found	False	[]		motor dysfunction
bupivacaine		True	2.1787400000000003	Not found	False	[]		nerve degeneration
bupivacaine		True	1.38208	Not found	False	[]		agitation neonatal
bupivacaine		True	3.77536	Not found	False	[]		apparent life threatening event
bupivacaine		True	1.230739	Not found	False	[]		disorientation
bupivacaine		True	4.31808	Not found	False	[]		myoclonus
bupivacaine		True	9.183661	Not found	False	[]		pleocytosis
bupivacaine		True	1.464491	Found	False	[]	restlessness	restlessness
bupivacaine		True	1.978919	Not found	False	[]		unresponsive to stimuli
bupivacaine		True	1.618287	Not found	False	[]		burning sensation
bupivacaine		True	4.24729	Not found	False	[]		hyperaesthesia
bupivacaine		True	7.732639	Not found	False	[]		allodynia
bupivacaine		True	48.90467	Found	False	[]	anesthesia	anaesthesia
bupivacaine		True	8.58588	Not found	False	[]		complex regional pain syndrome
bupivacaine		True	8.58588	Not found	False	[]		genital hypoaesthesia
bupivacaine		True	38.88208	Not found	False	[]		loss of proprioception
bupivacaine		True	3.77536	Not found	False	[]		neuralgia
bupivacaine		True	1.38208	Not found	False	[]		pharyngeal hypoaesthesia
bupivacaine		True	7.271993	Not found	False	[]		aphonia
bupivacaine		True	2.1787400000000003	Not found	False	[]		dyslalia
bupivacaine		True	1.26842	Not found	False	[]		dysphonia
bupivacaine		True	1.434193	Not found	False	[]		speech disorder
bupivacaine		True	22.643421	Not found	False	[]		sensorimotor disorder
bupivacaine		True	14.473197	Not found	False	[]		neuromuscular blockade
bupivacaine		True	7.271993	Not found	False	[]		carpal tunnel syndrome
bupivacaine		True	6.936695	Not found	False	[]		peroneal nerve palsy
bupivacaine		True	7.329371	Not found	False	[]		phrenic nerve paralysis
bupivacaine		True	18.77536	Not found	False	[]		radial nerve palsy
bupivacaine		True	18.77536	Not found	False	[]		sciatic nerve palsy
bupivacaine		True	34.198376	Not found	False	[]		neuritis
bupivacaine		True	3.77536	Not found	False	[]		peripheral sensorimotor neuropathy
bupivacaine		True	1.854702	Not found	False	[]		neonatal seizure
bupivacaine		True	6.729131	Not found	False	[]		generalised tonic-clonic seizure
bupivacaine		True	2.055516	Not found	False	[]		focal dyscognitive seizures
bupivacaine		True	3.77536	Not found	False	[]		convulsions local
bupivacaine		True	2.1787400000000003	Not found	False	[]		febrile convulsion
bupivacaine		True	3.3201590000000003	Not found	False	[]		partial seizures
bupivacaine		True	2.505373	Not found	False	[]		tonic convulsion
bupivacaine		True	1.38208	Not found	False	[]		sleep terror
bupivacaine		True	2.198032	Not found	False	[]		sleep apnoea syndrome
bupivacaine		True	1.3004699999999998	Not found	False	[]		poor quality sleep
bupivacaine		True	2.666856	Not found	False	[]		sudden onset of sleep
bupivacaine		True	2.1787400000000003	Not found	False	[]		cervical radiculopathy
bupivacaine		True	19.134123	Not found	False	[]		lumbar radiculopathy
bupivacaine		True	8.58588	Not found	False	[]		lumbosacral radiculopathy
bupivacaine		True	3.77536	Not found	False	[]		myelomalacia
bupivacaine		True	15.231072	Not found	False	[]		myelopathy
bupivacaine		True	10.764352	Not found	False	[]		radiculopathy
bupivacaine		True	1.225569	Not found	False	[]		neurogenic bladder
bupivacaine		True	4.387837	Not found	False	[]		radicular pain
bupivacaine		True	7.421792	Not found	False	[]		spinal cord compression
bupivacaine		True	4.567284	Not found	False	[]		spinal cord disorder
bupivacaine		True	17.806763999999998	Not found	False	[]		spinal cord infarction
bupivacaine		True	9.183661	Not found	False	[]		spinal cord ischaemia
bupivacaine		True	25.989886	Not found	False	[]		spinal cord oedema
bupivacaine		True	2.055516	Not found	False	[]		syringomyelia
bupivacaine		True	1.38208	Not found	False	[]		brain injury
bupivacaine		True	28.84541	Not found	False	[]		intracranial mass
bupivacaine		True	2.1787400000000003	Not found	False	[]		encephalomalacia
bupivacaine		True	2.341914	Not found	False	[]		foetal disorder
bupivacaine		True	3.77536	Not found	False	[]		foetal hypokinesia
bupivacaine		True	14.08727	Not found	False	[]		hydrops foetalis
bupivacaine		True	4.4525120000000005	Not found	False	[]		foetal growth restriction
bupivacaine		True	1.709593	Not found	False	[]		breech presentation
bupivacaine		True	3.77536	Not found	False	[]		arrested labour
bupivacaine		True	2.1787400000000003	Not found	False	[]		induced labour
bupivacaine		True	1.7974519999999998	Not found	False	[]		premature rupture of membranes
bupivacaine		True	18.77536	Not found	False	[]		prolonged labour
bupivacaine		True	2.1787400000000003	Not found	False	[]		threatened labour
bupivacaine		True	3.77536	Not found	False	[]		perineal injury
bupivacaine		True	9.000128	Not found	False	[]		retained placenta or membranes
bupivacaine		True	2.272509	Not found	False	[]		uterine hypertonus
bupivacaine		True	3.163493	Not found	False	[]		uterine hypotonus
bupivacaine		True	2.612903	Not found	False	[]		premature separation of placenta
bupivacaine		True	4.332506	Not found	False	[]		pre-eclampsia
bupivacaine		True	8.58588	Not found	False	[]		polymorphic eruption of pregnancy
bupivacaine		True	2.1787400000000003	Not found	False	[]		prolonged pregnancy
bupivacaine		True	2.4837130000000003	Not found	False	[]		premature baby
bupivacaine		True	1.0496409999999998	Not found	False	[]		small for dates baby
bupivacaine		True	3.595831	Not found	False	[]		neonatal asphyxia
bupivacaine		True	4.293075	Not found	False	[]		neonatal hypoxia
bupivacaine		True	7.329371	Not found	False	[]		respiratory disorder neonatal
bupivacaine		True	2.817181	Not found	False	[]		neonatal respiratory distress syndrome
bupivacaine		True	8.58588	Not found	False	[]		umbilical cord around neck
bupivacaine		True	8.58588	Not found	False	[]		meconium in amniotic fluid
bupivacaine		True	3.658811	Not found	False	[]		postpartum haemorrhage
bupivacaine		True	11.159907	Not found	False	[]		normal newborn
bupivacaine		True	3.163493	Not found	False	[]		live birth
bupivacaine		True	14.08727	Not found	False	[]		uterine contractions during pregnancy
bupivacaine		True	1.38208	Not found	False	[]		infantile apnoea
bupivacaine		True	18.77536	Not found	False	[]		neurosis
bupivacaine		True	2.516991	Not found	False	[]		claustrophobia
bupivacaine		True	8.58588	Not found	False	[]		fear of falling
bupivacaine		True	1.38208	Not found	False	[]		obsessive thoughts
bupivacaine		True	1.854702	Not found	False	[]		post-traumatic stress disorder
bupivacaine		True	8.58588	Not found	False	[]		dissociative disorder
bupivacaine		True	1.7360890000000002	Not found	False	[]		delusion
bupivacaine		True	1.38208	Not found	False	[]		flashback
bupivacaine		True	3.77536	Not found	False	[]		eating disorder symptom
bupivacaine		True	6.021372	Not found	False	[]		flat affect
bupivacaine		True	1.667378	Not found	False	[]		affective disorder
bupivacaine		True	1.1014910000000002	Not found	False	[]		mental status changes
bupivacaine		True	9.000128	Not found	False	[]		tobacco abuse
bupivacaine		True	2.341914	Not found	False	[]		acute psychosis
bupivacaine		True	1.624924	Not found	False	[]		psychotic disorder
bupivacaine		True	3.77536	Not found	False	[]		loss of libido
bupivacaine		True	18.77536	Not found	False	[]		genito-pelvic pain/penetration disorder
bupivacaine		True	1.12038	Not found	False	[]		sleep disorder
bupivacaine		True	2.272509	Not found	False	[]		conversion disorder
bupivacaine		True	12.569705	Not found	False	[]		somatic symptom disorder
bupivacaine		True	1.555374	Not found	False	[]		intentional self-injury
bupivacaine		True	4.293075	Not found	False	[]		suicidal behaviour
bupivacaine		True	2.1787400000000003	Not found	False	[]		bladder dilatation
bupivacaine		True	3.2423590000000004	Not found	False	[]		bladder disorder
bupivacaine		True	9.000128	Not found	False	[]		cystitis interstitial
bupivacaine		True	1.440648	Not found	False	[]		nephritis
bupivacaine		True	3.77536	Not found	False	[]		pyelocaliectasis
bupivacaine		True	3.77536	Not found	False	[]		renal cortical necrosis
bupivacaine		True	28.84541	Not found	False	[]		ureteral disorder
bupivacaine		True	14.08727	Not found	False	[]		ureteric stenosis
bupivacaine		True	1.172575	Not found	False	[]		dysuria
bupivacaine		True	1.367747	Not found	False	[]		micturition urgency
bupivacaine		True	2.516991	Not found	False	[]		urinary hesitation
bupivacaine		True	3.77536	Not found	False	[]		albuminuria
bupivacaine		True	1.001613	Not found	False	[]		proteinuria
bupivacaine		True	1.367747	Not found	False	[]		nocturia
bupivacaine		True	8.58588	Not found	False	[]		cervical dysplasia
bupivacaine		True	8.58588	Not found	False	[]		penile vascular disorder
bupivacaine		True	8.58588	Not found	False	[]		peyronie's disease
bupivacaine		True	8.58588	Not found	False	[]		scrotal oedema
bupivacaine		True	9.000128	Not found	False	[]		perineal pain
bupivacaine		True	2.1787400000000003	Not found	False	[]		ejaculation disorder
bupivacaine		True	8.58588	Not found	False	[]		adnexa uteri mass
bupivacaine		True	8.58588	Not found	False	[]		adenomyosis
bupivacaine		True	3.77536	Not found	False	[]		endometrial hyperplasia
bupivacaine		True	2.1787400000000003	Not found	False	[]		endometrial hypertrophy
bupivacaine		True	1.555374	Not found	False	[]		uterine haemorrhage
bupivacaine		True	6.808346	Not found	False	[]		uterine atony
bupivacaine		True	8.58588	Not found	False	[]		vaginal haematoma
bupivacaine		True	8.58588	Not found	False	[]		bronchial haemorrhage
bupivacaine		True	8.58588	Not found	False	[]		bronchostenosis
bupivacaine		True	1.615308	Not found	False	[]		obstructive airways disorder
bupivacaine		True	2.076128	Not found	False	[]		status asthmaticus
bupivacaine		True	1.275736	Not found	False	[]		wheezing
bupivacaine		True	2.036954	Not found	False	[]		atelectasis
bupivacaine		True	1.189838	Not found	False	[]		pulmonary embolism
bupivacaine		True	5.75394	Not found	False	[]		grunting
bupivacaine		True	1.197631	Not found	False	[]		hypopnoea
bupivacaine		True	1.910441	Not found	False	[]		respiratory distress
bupivacaine		True	1.6039489999999998	Not found	False	[]		hypoxia
bupivacaine		True	2.055516	Not found	False	[]		rhonchi
bupivacaine		True	1.777556	Not found	False	[]		respiration abnormal
bupivacaine		True	3.163493	Not found	False	[]		suffocation feeling
bupivacaine		True	1.555374	Not found	False	[]		snoring
bupivacaine		True	2.1787400000000003	Not found	False	[]		upper airway obstruction
bupivacaine		True	8.58588	Not found	False	[]		acquired diaphragmatic eventration
bupivacaine		True	14.08727	Not found	False	[]		diaphragmatic disorder
bupivacaine		True	2.552734	Not found	False	[]		stridor
bupivacaine		True	1.38208	Not found	False	[]		tracheal stenosis
bupivacaine		True	3.77536	Not found	False	[]		precancerous skin lesion
bupivacaine		True	1.38208	Not found	False	[]		skin swelling
bupivacaine		True	2.552734	Not found	False	[]		decubitus ulcer
bupivacaine		True	3.77536	Not found	False	[]		skin mass
bupivacaine		True	1.442781	Not found	False	[]		skin ulcer
bupivacaine		True	9.183661	Not found	False	[]		hypotrichosis
bupivacaine		True	8.58588	Not found	False	[]		ingrowing nail
bupivacaine		True	38.88208	Not found	False	[]		skin exfoliation
bupivacaine		True	2.1787400000000003	Not found	False	[]		aneurysm ruptured
bupivacaine		True	1.38208	Not found	False	[]		aortic stenosis
bupivacaine		True	2.168753	Not found	False	[]		ischaemia
bupivacaine		True	2.516991	Not found	False	[]		vascular occlusion
bupivacaine		True	1.38208	Not found	False	[]		peripheral venous disease
bupivacaine		True	1.138691	Not found	False	[]		peripheral ischaemia
bupivacaine		True	2.283782	Found	False	[]	cardiovascular collapse	circulatory collapse
bupivacaine		True	1.667378	Not found	False	[]		embolism
bupivacaine		True	14.08727	Not found	False	[]		embolism venous
bupivacaine		True	3.77536	Not found	False	[]		post thrombotic syndrome
bupivacaine		True	1.152836	Not found	False	[]		deep vein thrombosis
bupivacaine		True	1.0496409999999998	Not found	False	[]		jugular vein thrombosis
bupivacaine		True	3.77536	Not found	False	[]		peripheral embolism
bupivacaine		True	4.293075	Not found	False	[]		thrombophlebitis
bupivacaine		True	2.432685	Not found	False	[]		thrombophlebitis superficial
bupivacaine		True	1.38208	Not found	False	[]		capillary disorder
bupivacaine		True	2.1787400000000003	Not found	False	[]		vein discolouration
bupivacaine		True	8.58588	Not found	False	[]		vascular shunt
bupivacaine		True	1.053827	Not found	False	[]		haematoma
bupivacaine		True	1.665459	Not found	False	[]		haemorrhage
bupivacaine		True	3.77536	Not found	False	[]		venous thrombosis
bupivacaine		True	8.58588	Not found	False	[]		myocardial stunning
bupivacaine		True	3.77536	Not found	False	[]		noninfective gingivitis
bupivacaine		True	7.728012	Not found	False	[]		injection site granuloma
bupivacaine		True	1.38208	Not found	False	[]		rubber sensitivity
bupivacaine		True	1.854702	Not found	False	[]		device deployment issue
bupivacaine		True	7.271993	Not found	False	[]		incorrect dose administered by device
bupivacaine		True	8.58588	Not found	False	[]		injection related reaction
bupivacaine		True	4.122092	Not found	False	[]		spinal pain
bupivacaine		True	2.612903	Not found	False	[]		drug-induced liver injury
bupivacaine		True	3.77536	Not found	False	[]		substance-induced psychotic disorder
bupivacaine		True	1.38208	Not found	False	[]		craniocerebral injury
bupivacaine		True	14.08727	Not found	False	[]		spinal column injury
bupivacaine		True	28.84541	Not found	False	[]		superior vena cava syndrome
bupivacaine		True	2.1787400000000003	Not found	False	[]		respiratory tract oedema
bupivacaine		True	8.58588	Not found	False	[]		nasal discharge discolouration
bupivacaine		True	2.1787400000000003	Not found	False	[]		upper-airway cough syndrome
bupivacaine		True	2.1787400000000003	Not found	False	[]		papule
bupivacaine		True	8.58588	Not found	False	[]		hyporesponsive to stimuli
bupivacaine		True	3.77536	Not found	False	[]		exposed bone in jaw
bupivacaine		True	3.050688	Not found	False	[]		osteonecrosis of jaw
bupivacaine		True	3.77536	Not found	False	[]		brain midline shift
bupivacaine		True	8.58588	Not found	False	[]		white matter lesion
bupivacaine		True	2.104167	Not found	False	[]		premature delivery
bupivacaine		True	28.84541	Not found	False	[]		gestational hypertension
bupivacaine		True	1.322193	Not found	False	[]		low birth weight baby
bupivacaine		True	1.440648	Not found	False	[]		plasma cell myeloma
bupivacaine		True	3.77536	Not found	False	[]		implant site bruising
bupivacaine		True	8.58588	Not found	False	[]		implant site hypoaesthesia
bupivacaine		True	8.58588	Not found	False	[]		device allergy
bupivacaine		True	8.58588	Not found	False	[]		eye contusion
bupivacaine		True	3.684178	Not found	False	[]		cerebrospinal fluid leakage
bupivacaine		True	8.58588	Not found	False	[]		clear cell renal cell carcinoma
bupivacaine		True	8.58588	Not found	False	[]		expired device used
bupivacaine		True	8.58588	Not found	False	[]		catheter site extravasation
bupivacaine		True	1.0496409999999998	Not found	False	[]		candida infection
bupivacaine		True	28.84541	Not found	False	[]		foetal heart rate deceleration abnormality
bupivacaine		True	3.77536	Not found	False	[]		incision site swelling
colistin		True	2.517632	Not found	False	[]		haemorrhagic diathesis
colistin		True	8.58625	Not found	False	[]		acquired haemophilia
colistin		True	2.105098	Not found	False	[]		haematotoxicity
colistin		True	6.737091	Not found	False	[]		methaemoglobinaemia
colistin		True	1.441318	Not found	False	[]		epstein-barr virus associated lymphoproliferative disorder
colistin		True	4.883473	Not found	False	[]		haemolytic anaemia
colistin		True	2.17919	Not found	False	[]		diffuse large b-cell lymphoma
colistin		True	8.58625	Not found	False	[]		hellp syndrome
colistin		True	1.0549940000000002	Not found	False	[]		thrombocytopenia
colistin		True	2.2988	Not found	False	[]		eosinophilia
colistin		True	4.134727	Not found	False	[]		neutropenic colitis
colistin		True	2.17919	Not found	False	[]		neutropenic infection
colistin		True	1.710255	Not found	False	[]		bone marrow failure
colistin		True	3.77579	Not found	False	[]		arrhythmia supraventricular
colistin		True	1.050322	Not found	False	[]		supraventricular tachycardia
colistin		True	2.89839	Not found	False	[]		ventricular tachycardia
colistin		True	3.77579	Not found	False	[]		clubbing
colistin		True	2.273546	Not found	False	[]		cyanosis
colistin		True	3.77579	Not found	False	[]		aortic valve disease
colistin		True	8.58625	Not found	False	[]		mitral valve disease
colistin		True	2.17919	Not found	False	[]		arteriosclerosis coronary artery
colistin		True	3.77579	Not found	False	[]		coronary artery stenosis
colistin		True	1.026125	Not found	False	[]		chest discomfort
colistin		True	1.38255	Not found	False	[]		fungal endocarditis
colistin		True	2.6676420000000003	Not found	False	[]		fluid overload
colistin		True	1.5076760000000002	Not found	False	[]		acute pulmonary oedema
colistin		True	4.134727	Not found	False	[]		left ventricular failure
colistin		True	2.17919	Not found	False	[]		congestive cardiomyopathy
colistin		True	1.38255	Not found	False	[]		ventricular hypertrophy
colistin		True	1.38255	Not found	False	[]		ventricular septal defect
colistin		True	3.77579	Not found	False	[]		dyspnoea
colistin		True	8.58625	Not found	False	[]		cytogenetic abnormality
colistin		True	3.07396	Not found	False	[]		aplasia
colistin		True	3.77579	Not found	False	[]		bartter's syndrome
colistin		True	9.000652	Not found	False	[]		cystic fibrosis lung
colistin		True	6.737091	Not found	False	[]		ototoxicity
colistin		True	2.517632	Not found	False	[]		deafness bilateral
colistin		True	1.453469	Not found	False	[]		tinnitus
colistin		True	1.0441060000000002	Not found	False	[]		vertigo
colistin		True	28.84586	Not found	False	[]		adrenal suppression
colistin		True	5.754513	Not found	False	[]		adrenocortical insufficiency acute
colistin		True	1.38255	Not found	False	[]		type 1 diabetes mellitus
colistin		True	3.77579	Not found	False	[]		corneal perforation
colistin		True	2.056169	Not found	False	[]		conjunctival haemorrhage
colistin		True	9.000652	Not found	False	[]		optic ischaemic neuropathy
colistin		True	8.58625	Not found	False	[]		hypopyon
colistin		True	8.58625	Not found	False	[]		blepharitis
colistin		True	2.17919	Not found	False	[]		eye discharge
colistin		True	2.517632	Not found	False	[]		optic neuritis
colistin		True	3.77579	Not found	False	[]		eye injury
colistin		True	3.77579	Not found	False	[]		gaze palsy
colistin		True	3.77579	Not found	False	[]		oculogyric crisis
colistin		True	1.38255	Not found	False	[]		abnormal sensation in eye
colistin		True	4.134727	Not found	False	[]		papilloedema
colistin		True	1.38255	Not found	False	[]		macular degeneration
colistin		True	8.58625	Not found	False	[]		retinal artery occlusion
colistin		True	2.17919	Not found	False	[]		blindness transient
colistin		True	18.77579	Not found	False	[]		colour blindness acquired
colistin		True	3.77579	Not found	False	[]		metamorphopsia
colistin		True	2.17919	Not found	False	[]		visual field defect
colistin		True	2.17919	Not found	False	[]		optic neuropathy
colistin		True	2.17919	Not found	False	[]		dyschezia
colistin		True	3.77579	Not found	False	[]		colon adenoma
colistin		True	8.58625	Not found	False	[]		oedematous pancreatitis
colistin		True	8.58625	Not found	False	[]		pancreatitis relapsing
colistin		True	3.77579	Not found	False	[]		pancreatic failure
colistin		True	18.77579	Not found	False	[]		pancreatic mass
colistin		True	3.77579	Not found	False	[]		pancreatic pseudocyst
colistin		True	9.000652	Not found	False	[]		intestinal haemorrhage
colistin		True	2.17919	Not found	False	[]		lower gastrointestinal haemorrhage
colistin		True	8.58625	Not found	False	[]		gastroenteritis shigella
colistin		True	2.17919	Not found	False	[]		abdominal sepsis
colistin		True	1.38255	Not found	False	[]		gastrointestinal infection
colistin		True	2.987051	Not found	False	[]		clostridium difficile colitis
colistin		True	4.021058	Not found	False	[]		pseudomembranous colitis
colistin		True	1.1278160000000002	Not found	False	[]		colitis
colistin		True	8.58625	Not found	False	[]		gastritis
colistin		True	3.77579	Not found	False	[]		enteritis
colistin		True	2.056169	Not found	False	[]		frequent bowel movements
colistin		True	1.554246	Not found	False	[]		dyspepsia
colistin		True	1.050322	Not found	False	[]		abnormal faeces
colistin		True	4.134727	Not found	False	[]		dysphagia
colistin		True	3.77579	Not found	False	[]		mastication disorder
colistin		True	3.77579	Not found	False	[]		distal intestinal obstruction syndrome
colistin		True	8.58625	Not found	False	[]		duodenal ulcer haemorrhage
colistin		True	3.77579	Not found	False	[]		erosive duodenitis
colistin		True	1.38255	Not found	False	[]		gastrointestinal perforation
colistin		True	3.77579	Not found	False	[]		stress ulcer
colistin		True	8.58625	Not found	False	[]		steatorrhoea
colistin		True	8.58625	Not found	False	[]		lip blister
colistin		True	1.710255	Not found	False	[]		pharyngitis
colistin		True	1.710255	Not found	False	[]		paraesthesia oral
colistin		True	3.596589	Not found	False	[]		throat irritation
colistin		True	8.58625	Not found	False	[]		foaming at mouth
colistin		True	8.58625	Not found	False	[]		oropharyngeal discomfort
colistin		True	2.17919	Not found	False	[]		peritonitis
colistin		True	2.291344	Not found	False	[]		swollen tongue
colistin		True	1.5076760000000002	Not found	False	[]		hypophagia
colistin		True	1.38255	Not found	False	[]		application site erythema
colistin		True	5.754513	Not found	False	[]		device related sepsis
colistin		True	3.77579	Not found	False	[]		infusion site pain
colistin		True	8.58625	Not found	False	[]		injection site urticaria
colistin		True	1.0441060000000002	Not found	False	[]		hyperthermia
colistin		True	3.77579	Not found	False	[]		febrile infection
colistin		True	3.07396	Not found	False	[]		hyperpyrexia
colistin		True	9.000652	Not found	False	[]		death neonatal
colistin		True	1.226245	Not found	False	[]		feeling cold
colistin		True	2.613926	Not found	False	[]		feeling hot
colistin		True	8.58625	Not found	False	[]		sensation of foreign body
colistin		True	1.710255	Not found	False	[]		cold sweat
colistin		True	2.517632	Not found	False	[]		concomitant disease progression
colistin		True	1.1634129999999998	Not found	False	[]		condition aggravated
colistin		True	1.855513	Not found	False	[]		influenza like illness
colistin		True	12.570391	Not found	False	[]		multi-organ disorder
colistin		True	1.903343	Not found	False	[]		multiple organ dysfunction syndrome
colistin		True	2.056169	Not found	False	[]		purulent discharge
colistin		True	24.164119	Not found	False	[]		secretion discharge
colistin		True	18.77579	Not found	False	[]		mucosal erosion
colistin		True	3.77579	Not found	False	[]		mucosal ulceration
colistin		True	1.226245	Not found	False	[]		capillary leak syndrome
colistin		True	2.076932	Not found	False	[]		discomfort
colistin		True	4.10024	Not found	False	[]		hepatitis cholestatic
colistin		True	5.681056	Not found	False	[]		liver injury
colistin		True	1.360411	Not found	False	[]		acute hepatic failure
colistin		True	3.77579	Not found	False	[]		asterixis
colistin		True	1.050322	Not found	False	[]		hepatic encephalopathy
colistin		True	1.300091	Not found	False	[]		hepatic failure
colistin		True	2.17919	Not found	False	[]		hepatic artery thrombosis
colistin		True	2.211484	Not found	False	[]		hepatitis
colistin		True	5.881496	Not found	False	[]		hepatitis acute
colistin		True	3.053603	Not found	False	[]		hepatitis fulminant
colistin		True	2.500393	Not found	False	[]		hepatotoxicity
colistin		True	1.772331	Found	False	[]	bronchospasm	bronchospasm
colistin		True	1.216253	Not found	False	[]		hypersensitivity
colistin		True	8.58625	Not found	False	[]		pruritus allergic
colistin		True	3.77579	Not found	False	[]		serum sickness
colistin		True	9.184302	Not found	False	[]		skin reaction
colistin		True	1.036611	Not found	False	[]		dermatitis exfoliative
colistin		True	1.192543	Not found	False	[]		toxic epidermal necrolysis
colistin		True	1.38255	Not found	False	[]		anaphylactoid reaction
colistin		True	8.58625	Not found	False	[]		still's disease
colistin		True	9.184302	Not found	False	[]		glomerulonephritis
colistin		True	1.710255	Not found	False	[]		lung transplant rejection
colistin		True	1.5076760000000002	Not found	False	[]		transplant rejection
colistin		True	1.38255	Not found	False	[]		infection in an immunocompromised host
colistin		True	2.17919	Not found	False	[]		hypogammaglobulinaemia
colistin		True	8.58625	Not found	False	[]		bacterial disease carrier
colistin		True	13.587538	Not found	False	[]		acinetobacter infection
colistin		True	19.134727	Not found	False	[]		burkholderia cepacia complex infection
colistin		True	11.830152	Not found	False	[]		stenotrophomonas infection
colistin		True	3.77579	Not found	False	[]		corynebacterium infection
colistin		True	7.728877	Not found	False	[]		enterobacter infection
colistin		True	3.07396	Not found	False	[]		enterococcal bacteraemia
colistin		True	1.4360909999999998	Not found	False	[]		enterococcal infection
colistin		True	18.77579	Not found	False	[]		klebsiella bacteraemia
colistin		True	6.683515	Not found	False	[]		klebsiella infection
colistin		True	4.293815	Found	False	[]	klebsiella pneumonia	pneumonia klebsiella
colistin		True	3.77579	Not found	False	[]		proteus infection
colistin		True	1.668196	Not found	False	[]		lung infection pseudomonal
colistin		True	2.076932	Not found	False	[]		pseudomonal sepsis
colistin		True	2.965739	Not found	False	[]		pseudomonas infection
colistin		True	2.17919	Not found	False	[]		wound infection pseudomonas
colistin		True	1.441222	Not found	False	[]		staphylococcal infection
colistin		True	2.17919	Not found	False	[]		streptococcal sepsis
colistin		True	2.17919	Not found	False	[]		cerebral aspergillosis
colistin		True	3.77579	Not found	False	[]		sinusitis aspergillus
colistin		True	9.184302	Not found	False	[]		candida pneumonia
colistin		True	1.321376	Not found	False	[]		candida infection
colistin		True	14.087843	Not found	False	[]		fusarium infection
colistin		True	5.754513	Not found	False	[]		trichosporon infection
colistin		True	8.58625	Not found	False	[]		central nervous system infection
colistin		True	8.58625	Not found	False	[]		extradural abscess
colistin		True	1.38255	Not found	False	[]		opportunistic infection
colistin		True	7.489071	Not found	False	[]		pathogen resistance
colistin		True	1.38255	Not found	False	[]		purulence
colistin		True	1.6817969999999998	Not found	False	[]		respiratory tract infection
colistin		True	1.226245	Not found	False	[]		superinfection
colistin		True	3.055926	Not found	False	[]		bronchiectasis
colistin		True	1.1278160000000002	Not found	False	[]		lower respiratory tract infection
colistin		True	5.270596	Not found	False	[]		lung abscess
colistin		True	1.593826	Not found	False	[]		lung infection
colistin		True	2.17919	Not found	False	[]		sputum purulent
colistin		True	19.134727	Not found	False	[]		acinetobacter bacteraemia
colistin		True	1.385975	Not found	False	[]		bacteraemia
colistin		True	2.433716	Not found	False	[]		fungaemia
colistin		True	9.42378	Not found	False	[]		fungal sepsis
colistin		True	2.17919	Not found	False	[]		pulmonary sepsis
colistin		True	1.036302	Not found	False	[]		sepsis
colistin		True	1.777335	Not found	False	[]		septic shock
colistin		True	3.77579	Not found	False	[]		acute sinusitis
colistin		True	2.17919	Not found	False	[]		chronic sinusitis
colistin		True	8.58625	Not found	False	[]		tracheobronchitis
colistin		True	3.77579	Not found	False	[]		haematoma infection
colistin		True	2.17919	Not found	False	[]		mycobacterial infection
colistin		True	1.38255	Not found	False	[]		epstein-barr viraemia
colistin		True	2.17919	Not found	False	[]		varicella
colistin		True	3.77579	Not found	False	[]		meningitis viral
colistin		True	8.58625	Not found	False	[]		skull fracture
colistin		True	4.49263	Found	False	[]	nephrotoxicity	nephropathy toxic
colistin		True	5.354222	Found	False	[]	neurotoxicity	neurotoxicity
colistin		True	3.164119	Not found	False	[]		pulmonary toxicity
colistin		True	4.388693	Not found	False	[]		skin toxicity
colistin		True	8.58625	Not found	False	[]		aortic rupture
colistin		True	5.754513	Not found	False	[]		haemothorax
colistin		True	9.000652	Not found	False	[]		tendon rupture
colistin		True	18.77579	Not found	False	[]		eschar
colistin		True	2.105098	Not found	False	[]		product administration error
colistin		True	1.368576	Not found	False	[]		wrong technique in product usage process
colistin		True	3.521522	Not found	False	[]		medication error
colistin		True	3.635605	Not found	False	[]		accidental overdose
colistin		True	1.321376	Not found	False	[]		overdose
colistin		True	1.38255	Not found	False	[]		complications of transplant surgery
colistin		True	3.77579	Not found	False	[]		graft complication
colistin		True	2.17919	Not found	False	[]		iatrogenic injury
colistin		True	3.77579	Not found	False	[]		surgical procedure repeated
colistin		True	2.17919	Not found	False	[]		metabolic alkalosis
colistin		True	2.506289	Not found	False	[]		acidosis
colistin		True	4.134727	Not found	False	[]		hypercapnia
colistin		True	1.1481439999999998	Not found	False	[]		respiratory failure
colistin		True	3.77579	Not found	False	[]		respiratory alkalosis
colistin		True	1.710255	Not found	False	[]		cachexia
colistin		True	8.58625	Not found	False	[]		selective eating disorder
colistin		True	8.58625	Not found	False	[]		weight gain poor
colistin		True	1.050322	Not found	False	[]		osteopenia
colistin		True	1.366326	Not found	False	[]		hypocalcaemia
colistin		True	1.226245	Not found	False	[]		hypophosphataemia
colistin		True	1.38255	Not found	False	[]		nephrogenic diabetes insipidus
colistin		True	8.58625	Not found	False	[]		hypochloraemia
colistin		True	1.139527	Not found	False	[]		electrolyte imbalance
colistin		True	1.602483	Not found	False	[]		hyperkalaemia
colistin		True	1.226245	Not found	False	[]		hypovolaemia
colistin		True	3.8446	Not found	False	[]		shock haemorrhagic
colistin		True	1.668196	Not found	False	[]		hypertriglyceridaemia
colistin		True	1.38255	Not found	False	[]		metabolic encephalopathy
colistin		True	2.17919	Not found	False	[]		jaw disorder
colistin		True	1.226245	Not found	False	[]		arthropathy
colistin		True	8.58625	Not found	False	[]		joint range of motion decreased
colistin		True	3.77579	Not found	False	[]		muscle twitching
colistin		True	1.38255	Not found	False	[]		hypertonia
colistin		True	8.58625	Not found	False	[]		amyotrophy
colistin		True	5.754513	Not found	False	[]		sciatica
colistin		True	3.164119	Not found	False	[]		metastases to central nervous system
colistin		True	2.17919	Not found	False	[]		neoplasm
colistin		True	3.77579	Not found	False	[]		squamous cell carcinoma of skin
colistin		True	5.754513	Not found	False	[]		cns ventriculitis
colistin		True	3.77579	Not found	False	[]		cerebral haematoma
colistin		True	1.0441060000000002	Not found	False	[]		subarachnoid haemorrhage
colistin		True	3.77579	Not found	False	[]		cerebral vasoconstriction
colistin		True	8.58625	Not found	False	[]		parosmia
colistin		True	8.58625	Not found	False	[]		vocal cord paresis
colistin		True	1.139527	Not found	False	[]		hydrocephalus
colistin		True	8.58625	Not found	False	[]		paralysis
colistin		True	3.77579	Not found	False	[]		paraplegia
colistin		True	8.58625	Not found	False	[]		quadriparesis
colistin		True	18.77579	Not found	False	[]		respiratory paralysis
colistin		True	1.85622	Not found	False	[]		balance disorder
colistin		True	8.58625	Not found	False	[]		cerebellar syndrome
colistin		True	2.17919	Not found	False	[]		central nervous system lesion
colistin		True	3.77579	Not found	False	[]		apnoeic attack
colistin		True	6.737091	Not found	False	[]		personality change
colistin		True	2.535927	Not found	False	[]		burning sensation
colistin		True	8.58625	Not found	False	[]		dysaesthesia
colistin		True	1.150867	Not found	False	[]		paraesthesia
colistin		True	2.17919	Not found	False	[]		peripheral motor neuropathy
colistin		True	8.58625	Not found	False	[]		partial seizures
colistin		True	3.77579	Not found	False	[]		cauda equina syndrome
colistin		True	1.38255	Not found	False	[]		brain injury
colistin		True	8.58625	Not found	False	[]		abortion
colistin		True	1.5076760000000002	Not found	False	[]		premature baby
colistin		True	5.754513	Not found	False	[]		small for dates baby
colistin		True	2.34271	Found	True	[]	pregnancy	pregnancy
colistin		True	8.58625	Not found	False	[]		unintended pregnancy
colistin		True	1.055357	Not found	False	[]		delirium
colistin		True	18.77579	Not found	False	[]		depressed mood
colistin		True	3.77579	Not found	False	[]		tearfulness
colistin		True	8.58625	Not found	False	[]		illusion
colistin		True	1.453469	Not found	False	[]		aggression
colistin		True	2.17919	Not found	False	[]		paranoia
colistin		True	3.77579	Not found	False	[]		urinary tract obstruction
colistin		True	8.58625	Not found	False	[]		nephrosclerosis
colistin		True	2.056169	Not found	False	[]		renal tubular disorder
colistin		True	3.625223	Not found	False	[]		acute kidney injury
colistin		True	2.076932	Not found	False	[]		chronic kidney disease
colistin		True	1.38255	Not found	False	[]		azotaemia
colistin		True	1.226245	Not found	False	[]		hydronephrosis
colistin		True	6.737091	Not found	False	[]		kidney enlargement
colistin		True	6.600407	Not found	False	[]		renal tubular necrosis
colistin		True	2.222191	Not found	False	[]		haematuria
colistin		True	1.38255	Not found	False	[]		leukocyturia
colistin		True	2.105098	Not found	False	[]		tubulointerstitial nephritis
colistin		True	28.84586	Not found	False	[]		menstrual disorder
colistin		True	2.056169	Not found	False	[]		obstructive airways disorder
colistin		True	1.226245	Not found	False	[]		lung consolidation
colistin		True	1.226245	Not found	False	[]		organising pneumonia
colistin		True	1.836349	Not found	False	[]		acute respiratory distress syndrome
colistin		True	2.17919	Not found	False	[]		pleurisy
colistin		True	2.17919	Not found	False	[]		pulmonary artery thrombosis
colistin		True	1.38255	Not found	False	[]		pulmonary thrombosis
colistin		True	11.395547	Not found	False	[]		apnoea
colistin		True	1.554246	Not found	False	[]		tachypnoea
colistin		True	1.246884	Not found	False	[]		rales
colistin		True	1.694443	Not found	False	[]		acute respiratory failure
colistin		True	8.58625	Not found	False	[]		respiration abnormal
colistin		True	1.226245	Not found	False	[]		aspiration
colistin		True	1.710255	Not found	False	[]		respiratory tract congestion
colistin		True	3.07396	Not found	False	[]		sinus disorder
colistin		True	18.77579	Not found	False	[]		tonsillar disorder
colistin		True	3.77579	Not found	False	[]		hyperkeratosis
colistin		True	2.17919	Not found	False	[]		prurigo
colistin		True	8.58625	Not found	False	[]		palmar erythema
colistin		True	1.117725	Not found	False	[]		rash
colistin		True	4.134727	Not found	False	[]		skin erosion
colistin		True	3.77579	Not found	False	[]		telangiectasia
colistin		True	9.000652	Not found	False	[]		skin exfoliation
colistin		True	1.884702	Not found	False	[]		off label use
colistin		True	1.710255	Not found	False	[]		arteriosclerosis
colistin		True	2.17919	Not found	False	[]		ischaemia
colistin		True	1.449021	Not found	False	[]		shock
colistin		True	9.000652	Not found	False	[]		cardiovascular insufficiency
colistin		True	9.000652	Not found	False	[]		aortic thrombosis
colistin		True	3.77579	Not found	False	[]		vena cava thrombosis
colistin		True	2.34271	Not found	False	[]		haemodynamic instability
colistin		True	8.58625	Not found	False	[]		poor venous access
colistin		True	2.17919	Not found	False	[]		thrombocytosis
colistin		True	8.58625	Not found	False	[]		hypofibrinogenaemia
colistin		True	12.570391	Not found	False	[]		graft versus host disease in gastrointestinal tract
colistin		True	8.58625	Not found	False	[]		infective exacerbation of bronchiectasis
colistin		True	1.002589	Not found	False	[]		infective pulmonary exacerbation of cystic fibrosis
colistin		True	8.58625	Not found	False	[]		acute lung injury
colistin		True	2.17919	Not found	False	[]		sputum increased
colistin		True	2.17919	Not found	False	[]		respiratory tract oedema
colistin		True	14.087843	Not found	False	[]		foetal growth restriction
colistin		True	2.17919	Not found	False	[]		premature delivery
colistin		True	6.737091	Not found	False	[]		prescribed overdose
colistin		True	1.38255	Not found	False	[]		product use issue
paliperidone		True	3.77529	Not found	False	[]		factor viii deficiency
paliperidone		True	8.58582	Not found	False	[]		bone marrow necrosis
paliperidone		True	1.382	Not found	False	[]		bone marrow oedema
paliperidone		True	2.075998	Not found	False	[]		haemolytic uraemic syndrome
paliperidone		True	1.709486	Not found	False	[]		lymph node pain
paliperidone		True	4.134025	Not found	False	[]		splenic injury
paliperidone		True	8.58582	Not found	False	[]		basophilia
paliperidone		True	1.245916	Not found	False	[]		infectious mononucleosis
paliperidone		True	8.58582	Not found	False	[]		reperfusion arrhythmia
paliperidone		True	1.382	Not found	False	[]		myocarditis
paliperidone		True	2.1786700000000003	Not found	False	[]		jugular vein distension
paliperidone		True	1.44054	Not found	False	[]		nocturnal dyspnoea
paliperidone		True	3.77529	Not found	False	[]		coronary artery insufficiency
paliperidone		True	3.77529	Not found	False	[]		acute left ventricular failure
paliperidone		True	3.77529	Not found	False	[]		hypertensive cardiomyopathy
paliperidone		True	8.58582	Not found	False	[]		atrial septal defect acquired
paliperidone		True	3.77529	Not found	False	[]		myocardial depression
paliperidone		True	18.77529	Not found	False	[]		hereditary optic atrophy
paliperidone		True	1.04953	Not found	False	[]		oesophageal atresia
paliperidone		True	1.382	Not found	False	[]		macroglossia
paliperidone		True	2.1786700000000003	Not found	False	[]		type v hyperlipidaemia
paliperidone		True	1.04953	Not found	False	[]		cushingoid
paliperidone		True	2.1786700000000003	Not found	False	[]		necrobiosis lipoidica diabeticorum
paliperidone		True	3.595707	Not found	False	[]		diabetic hyperosmolar coma
paliperidone		True	8.58582	Not found	False	[]		diabetic retinal oedema
paliperidone		True	1.44054	Not found	False	[]		hypogonadism
paliperidone		True	8.58582	Not found	False	[]		dysfunctional uterine bleeding
paliperidone		True	1.709486	Not found	False	[]		hypomenorrhoea
paliperidone		True	3.073061	Not found	False	[]		hypopituitarism
paliperidone		True	8.58582	Not found	False	[]		secondary hypogonadism
paliperidone		True	8.232535	Not found	False	[]		hypothalamo-pituitary disorder
paliperidone		True	2.1786700000000003	Not found	False	[]		pituitary enlargement
paliperidone		True	2.529946	Not found	False	[]		pituitary tumour benign
paliperidone		True	14.35457	Not found	False	[]		prolactin-producing pituitary tumour
paliperidone		True	1.382	Not found	False	[]		dark circles under eyes
paliperidone		True	1.382	Not found	False	[]		borderline glaucoma
paliperidone		True	1.382	Not found	False	[]		eye infection bacterial
paliperidone		True	2.1786700000000003	Not found	False	[]		periorbital cellulitis
paliperidone		True	1.04313	Not found	False	[]		eye injury
paliperidone		True	2.150379	Not found	False	[]		excessive eye blinking
paliperidone		True	2.1786700000000003	Not found	False	[]		saccadic eye movement
paliperidone		True	3.163392	Not found	False	[]		pupillary disorder
paliperidone		True	1.300295	Not found	False	[]		asthenopia
paliperidone		True	1.382	Not found	False	[]		amaurosis
paliperidone		True	1.197474	Not found	False	[]		accommodation disorder
paliperidone		True	3.77529	Not found	False	[]		scintillating scotoma
paliperidone		True	1.04953	Not found	False	[]		large intestine polyp
paliperidone		True	1.0615640000000002	Not found	False	[]		bezoar
paliperidone		True	1.669528	Not found	False	[]		anal haemorrhage
paliperidone		True	3.77529	Not found	False	[]		helicobacter gastritis
paliperidone		True	2.1786700000000003	Not found	False	[]		enterocolitis infectious
paliperidone		True	1.44054	Not found	False	[]		intestinal pseudo-obstruction
paliperidone		True	4.134025	Not found	False	[]		intestinal dilatation
paliperidone		True	1.316601	Not found	False	[]		hyperphagia
paliperidone		True	1.528986	Not found	False	[]		incontinence
paliperidone		True	2.1786700000000003	Not found	False	[]		mesenteric vascular occlusion
paliperidone		True	1.382	Not found	False	[]		colon neoplasm
paliperidone		True	3.77529	Not found	False	[]		malignant peritoneal neoplasm
paliperidone		True	1.001455	Not found	False	[]		foaming at mouth
paliperidone		True	1.671134	Not found	False	[]		tongue disorder
paliperidone		True	2.1786700000000003	Not found	False	[]		tongue injury
paliperidone		True	18.77529	Not found	False	[]		chronic gastritis
paliperidone		True	3.77529	Not found	False	[]		application site induration
paliperidone		True	3.77529	Not found	False	[]		catheter site phlebitis
paliperidone		True	8.560051	Not found	False	[]		injection site abscess
paliperidone		True	1.225459	Not found	False	[]		injection site anaesthesia
paliperidone		True	3.77529	Not found	False	[]		injection site atrophy
paliperidone		True	9.634971	Not found	False	[]		injection site cellulitis
paliperidone		True	29.183557	Not found	False	[]		injection site cyst
paliperidone		True	1.245916	Not found	False	[]		injection site discolouration
paliperidone		True	7.05914	Not found	False	[]		injection site discomfort
paliperidone		True	3.77529	Not found	False	[]		injection site erosion
paliperidone		True	3.5001490000000004	Not found	False	[]		injection site erythema
paliperidone		True	4.726297	Not found	False	[]		injection site extravasation
paliperidone		True	1.6006300000000002	Not found	False	[]		injection site haematoma
paliperidone		True	1.1027559999999998	Not found	False	[]		injection site haemorrhage
paliperidone		True	15.181042	Not found	False	[]		injection site induration
paliperidone		True	12.112814	Not found	False	[]		injection site infection
paliperidone		True	5.208438	Not found	False	[]		injection site inflammation
paliperidone		True	1.552884	Not found	False	[]		injection site irritation
paliperidone		True	37.683311	Not found	False	[]		injection site mass
paliperidone		True	182.023297	Not found	False	[]		injection site nodule
paliperidone		True	1.382	Not found	False	[]		injection site paraesthesia
paliperidone		True	2.833802	Not found	False	[]		injection site pruritus
paliperidone		True	18.77529	Not found	False	[]		injection site pustule
paliperidone		True	3.635177	Not found	False	[]		injection site rash
paliperidone		True	28.84534	Not found	False	[]		injection site scar
paliperidone		True	5.767235	Not found	False	[]		injection site swelling
paliperidone		True	3.843587	Not found	False	[]		injection site ulcer
paliperidone		True	5.634971	Not found	False	[]		injection site warmth
paliperidone		True	2.435307	Not found	False	[]		autonomic nervous system imbalance
paliperidone		True	3.975053	Not found	False	[]		sluggishness
paliperidone		True	1.915896	Not found	False	[]		hunger
paliperidone		True	2.04366	Not found	False	[]		temperature intolerance
paliperidone		True	2.1786700000000003	Not found	False	[]		thirst decreased
paliperidone		True	1.3543039	Not found	False	[]		condition aggravated
paliperidone		True	3.114968	Not found	False	[]		nonspecific reaction
paliperidone		True	3.77529	Not found	False	[]		mucosal discolouration
paliperidone		True	1.382	Not found	False	[]		product name confusion
paliperidone		True	3.411967	Not found	False	[]		product storage error
paliperidone		True	19.134025	Not found	False	[]		nodule
paliperidone		True	1.382	Not found	False	[]		gallbladder injury
paliperidone		True	2.516887	Not found	False	[]		chronic hepatitis
paliperidone		True	1.382	Not found	False	[]		sepsis syndrome
paliperidone		True	3.77529	Not found	False	[]		polyarteritis nodosa
paliperidone		True	3.77529	Not found	False	[]		overgrowth bacterial
paliperidone		True	1.204189	Not found	False	[]		abscess
paliperidone		True	1.382	Not found	False	[]		infective exacerbation of chronic obstructive airways disease
paliperidone		True	1.382	Not found	False	[]		blister infected
paliperidone		True	8.58582	Not found	False	[]		dermatitis infected
paliperidone		True	2.1786700000000003	Not found	False	[]		pyelonephritis chronic
paliperidone		True	4.134025	Not found	False	[]		sternal fracture
paliperidone		True	18.77529	Not found	False	[]		post-traumatic epilepsy
paliperidone		True	8.58582	Not found	False	[]		pneumothorax traumatic
paliperidone		True	1.249726	Not found	False	[]		asphyxia
paliperidone		True	2.516887	Not found	False	[]		bite
paliperidone		True	8.58582	Not found	False	[]		crush injury
paliperidone		True	3.77529	Not found	False	[]		internal injury
paliperidone		True	8.58582	Not found	False	[]		dermatitis artefacta
paliperidone		True	2.1786700000000003	Not found	False	[]		needle track marks
paliperidone		True	4.134025	Not found	False	[]		heat illness
paliperidone		True	3.853279	Not found	False	[]		product administered at inappropriate site
paliperidone		True	6.3862023	Not found	False	[]		product dose omission
paliperidone		True	8.7361831	Not found	False	[]		inappropriate schedule of product administration
paliperidone		True	3.2720759	Not found	False	[]		incorrect dose administered
paliperidone		True	1.589643	Not found	False	[]		incorrect route of product administration
paliperidone		True	1.248139	Not found	False	[]		poor quality product administered
paliperidone		True	5.022754999999999	Not found	False	[]		underdose
paliperidone		True	1.708167	Not found	False	[]		wrong technique in product usage process
paliperidone		True	2.930968	Not found	False	[]		product prescribing error
paliperidone		True	3.163392	Not found	False	[]		vasoplegia syndrome
paliperidone		True	1.225459	Not found	False	[]		hyperlactacidaemia
paliperidone		True	2.1786700000000003	Not found	False	[]		anorexia nervosa
paliperidone		True	1.667245	Not found	False	[]		bulimia nervosa
paliperidone		True	4.630843	Not found	False	[]		abnormal loss of weight
paliperidone		True	309.273001	Not found	False	[]		abnormal weight gain
paliperidone		True	1.382	Not found	False	[]		central obesity
paliperidone		True	1.019905	Not found	False	[]		obesity
paliperidone		True	3.163392	Not found	False	[]		starvation
paliperidone		True	2.1786700000000003	Not found	False	[]		electrolyte depletion
paliperidone		True	3.073061	Not found	False	[]		polydipsia psychogenic
paliperidone		True	1.709486	Not found	False	[]		alcohol intolerance
paliperidone		True	2.05541	Not found	False	[]		iron deficiency
paliperidone		True	2.1786700000000003	Not found	False	[]		body fat disorder
paliperidone		True	1.356178	Not found	False	[]		dyslipidaemia
paliperidone		True	5.753847	Not found	False	[]		lipodystrophy acquired
paliperidone		True	1.382	Not found	False	[]		hypermetabolism
paliperidone		True	14.087177	Not found	False	[]		hypometabolism
paliperidone		True	2.1497110000000004	Not found	False	[]		cardiometabolic syndrome
paliperidone		True	1.586066	Not found	False	[]		vitamin d deficiency
paliperidone		True	3.77529	Not found	False	[]		collagen disorder
paliperidone		True	1.225459	Not found	False	[]		joint lock
paliperidone		True	1.0615640000000002	Not found	False	[]		muscle fatigue
paliperidone		True	2.1786700000000003	Not found	False	[]		myasthenic syndrome
paliperidone		True	2.1786700000000003	Not found	False	[]		bone neoplasm
paliperidone		True	2.1786700000000003	Not found	False	[]		breast cancer stage ii
paliperidone		True	5.753847	Not found	False	[]		breast neoplasm
paliperidone		True	3.77529	Not found	False	[]		pineal gland cyst
paliperidone		True	3.77529	Not found	False	[]		spinal cord neoplasm
paliperidone		True	3.77529	Not found	False	[]		haemorrhagic ovarian cyst
paliperidone		True	68.931	Not found	False	[]		genital neoplasm malignant female
paliperidone		True	5.753847	Not found	False	[]		basal ganglia haemorrhage
paliperidone		True	3.595707	Not found	False	[]		brain stem infarction
paliperidone		True	2.516887	Not found	False	[]		ischaemic cerebral infarction
paliperidone		True	3.163392	Not found	False	[]		superior sagittal sinus thrombosis
paliperidone		True	4.134025	Not found	False	[]		transverse sinus thrombosis
paliperidone		True	3.77529	Not found	False	[]		brain compression
paliperidone		True	3.77529	Not found	False	[]		senile dementia
paliperidone		True	1.143008	Not found	False	[]		bradyphrenia
paliperidone		True	1.314377	Not found	False	[]		mental impairment
paliperidone		True	8.58582	Not found	False	[]		intellectual disability
paliperidone		True	2.266597	Not found	False	[]		stereotypy
paliperidone		True	4.812552999999999	Found	False	[]	dystonia	dystonia
paliperidone		True	1.44054	Not found	False	[]		spasmodic dysphonia
paliperidone		True	3.77529	Not found	False	[]		locked-in syndrome
paliperidone		True	5.753847	Not found	False	[]		freezing phenomenon
paliperidone		True	3.163392	Not found	False	[]		anosognosia
paliperidone		True	2.6352358	Found	False	[]	sedation	sedation
paliperidone		True	1.2849020000000002	Not found	False	[]		psychomotor skills impaired
paliperidone		True	2.341785	Not found	False	[]		grimacing
paliperidone		True	2.0730636	Found	False	['uncommon', 'common']	restlessness	restlessness
paliperidone		True	1.473516	Not found	False	[]		thinking abnormal
paliperidone		True	1.05392	Not found	False	[]		sensory disturbance
paliperidone		True	8.58582	Not found	False	[]		coprolalia
paliperidone		True	1.031504	Not found	False	[]		logorrhoea
paliperidone		True	2.075998	Not found	False	[]		repetitive speech
paliperidone		True	8.58582	Not found	False	[]		verbigeration
paliperidone		True	2.1786700000000003	Not found	False	[]		sensorimotor disorder
paliperidone		True	1.382	Not found	False	[]		dreamy state
paliperidone		True	2.075998	Not found	False	[]		atonic seizures
paliperidone		True	8.58582	Not found	False	[]		delayed sleep phase
paliperidone		True	8.58582	Not found	False	[]		irregular sleep phase
paliperidone		True	4.134025	Not found	False	[]		irregular sleep wake rhythm disorder
paliperidone		True	1.985794	Not found	False	[]		hypersomnia
paliperidone		True	1.0939260000000002	Not found	False	[]		poor quality sleep
paliperidone		True	3.271377	Not found	False	[]		foetal disorder
paliperidone		True	5.269763	Not found	False	[]		complication of pregnancy
paliperidone		True	1.139751	Not found	False	[]		oligohydramnios
paliperidone		True	13.219302	Not found	False	[]		lactation disorder
paliperidone		True	8.58582	Not found	False	[]		neurosis
paliperidone		True	1.555219	Not found	False	[]		agoraphobia
paliperidone		True	3.77529	Not found	False	[]		nocturnal fear
paliperidone		True	2.505224	Not found	False	[]		compulsions
paliperidone		True	3.546541	Not found	False	[]		catatonia
paliperidone		True	3.163392	Not found	False	[]		automatism
paliperidone		True	1.367613	Not found	False	[]		head banging
paliperidone		True	1.591822	Not found	False	[]		reading disorder
paliperidone		True	8.58582	Not found	False	[]		language disorder
paliperidone		True	4.134025	Not found	False	[]		poverty of speech
paliperidone		True	1.677891	Not found	False	[]		delirium
paliperidone		True	2.129042	Not found	False	[]		depression suicidal
paliperidone		True	1.577908	Not found	False	[]		depressive symptom
paliperidone		True	1.3105570000000002	Not found	False	[]		dissociation
paliperidone		True	4.7777973	Not found	False	[]		delusion
paliperidone		True	1.5067190000000004	Not found	False	[]		delusion of grandeur
paliperidone		True	1.637378	Not found	False	[]		persecutory delusion
paliperidone		True	1.5067190000000004	Not found	False	[]		flashback
paliperidone		True	1.6110158	Not found	False	[]		hallucination
paliperidone		True	4.6966149	Not found	False	[]		hallucination, auditory
paliperidone		True	3.271377	Not found	False	[]		illusion
paliperidone		True	5.753847	Not found	False	[]		paroxysmal perceptual alteration
paliperidone		True	18.77529	Not found	False	[]		somatic hallucination
paliperidone		True	3.163392	Not found	False	[]		thought blocking
paliperidone		True	2.516887	Not found	False	[]		eating disorder symptom
paliperidone		True	2.1786700000000003	Not found	False	[]		intermittent explosive disorder
paliperidone		True	1.045755	Not found	False	[]		hypomania
paliperidone		True	2.590041	Not found	False	[]		flat affect
paliperidone		True	2.435307	Not found	False	[]		inappropriate affect
paliperidone		True	1.069776	Not found	False	[]		anger
paliperidone		True	2.68969	Not found	False	[]		euphoric mood
paliperidone		True	2.1330150000000003	Not found	False	[]		emotional disorder
paliperidone		True	1.180379	Not found	False	[]		apathy
paliperidone		True	2.516887	Not found	False	[]		boredom
paliperidone		True	1.225459	Not found	False	[]		laziness
paliperidone		True	2.793905	Not found	False	[]		antisocial behaviour
paliperidone		True	1.220447	Not found	False	[]		disinhibition
paliperidone		True	6.739038000000001	Not found	False	[]		disturbance in social behaviour
paliperidone		True	2.360894	Not found	False	[]		homicidal ideation
paliperidone		True	2.198632	Not found	False	[]		hostility
paliperidone		True	2.432518	Not found	False	[]		indifference
paliperidone		True	3.442321	Not found	False	[]		paranoia
paliperidone		True	1.024844	Not found	False	[]		social avoidant behaviour
paliperidone		True	1.85457	Not found	False	[]		soliloquy
paliperidone		True	1.026409	Not found	False	[]		personality disorder
paliperidone		True	2.1786700000000003	Not found	False	[]		dependent personality disorder
paliperidone		True	1.2760136	Not found	False	[]		abnormal behaviour
paliperidone		True	1.892599	Not found	False	[]		staring
paliperidone		True	3.050525	Not found	False	[]		hypervigilance
paliperidone		True	1.340402	Not found	False	[]		psychiatric decompensation
paliperidone		True	2.618577	Not found	False	[]		psychiatric symptom
paliperidone		True	1.44054	Not found	False	[]		trance
paliperidone		True	1.6913010000000002	Not found	False	[]		enuresis
paliperidone		True	1.430909	Not found	False	[]		alcohol abuse
paliperidone		True	3.044805	Not found	False	[]		substance abuse
paliperidone		True	1.382	Not found	False	[]		tobacco abuse
paliperidone		True	3.77529	Not found	False	[]		brief psychotic disorder with marked stressors
paliperidone		True	6.02124	Not found	False	[]		delusional disorder, unspecified type
paliperidone		True	1.82455	Not found	False	[]		acute psychosis
paliperidone		True	4.524325	Not found	False	[]		psychotic behaviour
paliperidone		True	1.382	Not found	False	[]		schizoaffective disorder bipolar type
paliperidone		True	1.382	Not found	False	[]		schizophreniform disorder
paliperidone		True	1.04953	Not found	False	[]		orgasm abnormal
paliperidone		True	2.341785	Not found	False	[]		premature ejaculation
paliperidone		True	1.669528	Not found	False	[]		erection increased
paliperidone		True	8.58582	Not found	False	[]		excessive sexual fantasies
paliperidone		True	1.434844	Not found	False	[]		hypersexuality
paliperidone		True	2.382155	Not found	False	[]		loss of libido
paliperidone		True	1.382	Not found	False	[]		male sexual dysfunction
paliperidone		True	8.58582	Not found	False	[]		hypnopompic hallucination
paliperidone		True	3.77529	Not found	False	[]		factitious disorder
paliperidone		True	1.062302	Not found	False	[]		conversion disorder
paliperidone		True	4.034448	Not found	False	[]		intentional self-injury
paliperidone		True	3.77529	Not found	False	[]		urethral haemorrhage
paliperidone		True	3.163392	Not found	False	[]		stress urinary incontinence
paliperidone		True	2.1786700000000003	Not found	False	[]		albuminuria
paliperidone		True	8.58582	Not found	False	[]		bilateral breast buds
paliperidone		True	2.401734	Not found	False	[]		breast mass
paliperidone		True	3.77529	Not found	False	[]		breast discolouration
paliperidone		True	6.936481000000001	Not found	False	[]		breast swelling
paliperidone		True	3.77529	Not found	False	[]		nipple exudate bloody
paliperidone		True	3.408465	Not found	False	[]		nipple pain
paliperidone		True	1.883424	Not found	False	[]		polymenorrhoea
paliperidone		True	5.753847	Not found	False	[]		penile discharge
paliperidone		True	1.85457	Not found	False	[]		prostatomegaly
paliperidone		True	3.77529	Not found	False	[]		genital disorder female
paliperidone		True	3.193764	Not found	False	[]		ejaculation failure
paliperidone		True	2.756055	Not found	False	[]		infertility
paliperidone		True	1.44054	Not found	False	[]		infertility female
paliperidone		True	18.77529	Not found	False	[]		semen discolouration
paliperidone		True	1.709486	Not found	False	[]		testicular swelling
paliperidone		True	8.58582	Not found	False	[]		vaginal prolapse
paliperidone		True	1.382	Not found	False	[]		pleural disorder
paliperidone		True	1.367613	Not found	False	[]		bradypnoea
paliperidone		True	4.134025	Not found	False	[]		mouth breathing
paliperidone		True	1.04953	Not found	False	[]		tonsillar disorder
paliperidone		True	1.274703	Not found	False	[]		skin wrinkling
paliperidone		True	3.77529	Not found	False	[]		parakeratosis
paliperidone		True	2.05541	Not found	False	[]		neurodermatitis
paliperidone		True	1.382	Not found	False	[]		pityriasis rosea
paliperidone		True	8.58582	Not found	False	[]		skin mass
paliperidone		True	8.58582	Not found	False	[]		acne conglobata
paliperidone		True	5.753847	Not found	False	[]		alopecia areata
paliperidone		True	1.2526155	Not found	False	[]		off label use
paliperidone		True	3.77529	Not found	False	[]		peripheral artery aneurysm
paliperidone		True	2.68969	Not found	False	[]		cardiovascular insufficiency
paliperidone		True	3.05256	Not found	False	[]		arterial thrombosis
paliperidone		True	3.77529	Not found	False	[]		peripheral artery thrombosis
paliperidone		True	1.382	Not found	False	[]		pelvic venous thrombosis
paliperidone		True	2.1786700000000003	Not found	False	[]		microangiopathy
paliperidone		True	2.05541	Not found	False	[]		essential hypertension
paliperidone		True	5.753847	Not found	False	[]		glassy eyes
paliperidone		True	2.1786700000000003	Not found	False	[]		lip injury
paliperidone		True	2.59875	Not found	False	[]		injury associated with device
paliperidone		True	18.77529	Not found	False	[]		injection site granuloma
paliperidone		True	2.1786700000000003	Not found	False	[]		injection related reaction
paliperidone		True	5.753847	Not found	False	[]		exposure via direct contact
paliperidone		True	2.05541	Not found	False	[]		substance-induced psychotic disorder
paliperidone		True	2.1786700000000003	Not found	False	[]		resting tremor
paliperidone		True	4.452357	Not found	False	[]		slow speech
paliperidone		True	2.1786700000000003	Not found	False	[]		respiratory muscle weakness
paliperidone		True	16.873286	Not found	False	[]		haemorrhage in pregnancy
paliperidone		True	1.382	Not found	False	[]		impaired reasoning
paliperidone		True	1.04953	Not found	False	[]		emotional poverty
paliperidone		True	8.58582	Not found	False	[]		subclavian artery occlusion
paliperidone		True	9.292955	Not found	False	[]		embolism arterial
paliperidone		True	8.58582	Not found	False	[]		defect conduction intraventricular
paliperidone		True	8.58582	Not found	False	[]		lack of injection site rotation
paliperidone		True	9.183557	Not found	False	[]		fear of injection
paliperidone		True	10.160895	Not found	False	[]		product use issue
paliperidone		True	8.58582	Not found	False	[]		injection site hypoaesthesia
azilsartan		True	8.58711					haemorrhagic diathesis
azilsartan		True	3.77678					increased tendency to bruise
azilsartan		True	2.18025					immune thrombocytopenic purpura
azilsartan		True	2.18025					leukopenia
azilsartan		True	1.046068					arrhythmia
azilsartan		True	1.38364					sudden death
azilsartan		True	3.77678					hypertensive heart disease
azilsartan		True	3.77678					cyanosis
azilsartan		True	1.2008580000000002					palpitations
azilsartan		True	3.075766					presyncope
azilsartan		True	1.153891					syncope
azilsartan		True	3.77678					dyspnoea at rest
azilsartan		True	3.075766					dyspnoea exertional
azilsartan		True	2.18025					aortic valve stenosis
azilsartan		True	2.18025					tricuspid valve incompetence
azilsartan		True	1.556989					chest discomfort
azilsartan		True	2.18025					left ventricular hypertrophy
azilsartan		True	2.18025					myocarditis
azilsartan		True	11.831974					peripheral swelling
azilsartan		True	3.77678					ear infection
azilsartan		True	3.165579					ear pain
azilsartan		True	1.38364					hypoacusis
azilsartan		True	8.58711					diabetic ketoacidosis
azilsartan		True	8.58711					diabetic foot
azilsartan		True	3.77678					hyperthyroidism
azilsartan		True	1.38364					dry eye
azilsartan		True	2.18025					lacrimation increased
azilsartan		True	9.001872					eye disorder
azilsartan		True	1.442881					eye pain
azilsartan		True	8.58711					eye haemorrhage
azilsartan		True	1.5095980000000002					visual impairment
azilsartan		True	3.77678					hiatus hernia
azilsartan		True	8.58711					diverticulum intestinal
azilsartan		True	2.057693					gastroenteritis
azilsartan		True	1.38364					irritable bowel syndrome
azilsartan		True	1.94434					dyspepsia
azilsartan		True	1.38364					incontinence
azilsartan		True	1.38364					haemorrhoids
azilsartan		True	8.58711					gastric cancer recurrent
azilsartan		True	1.38364					throat irritation
azilsartan		True	1.227822					stomatitis
azilsartan		True	1.5095980000000002					dysgeusia
azilsartan		True	3.77678					injection site warmth
azilsartan		True	8.58711					febrile infection
azilsartan		True	3.77678					decreased activity
azilsartan		True	3.77678					sluggishness
azilsartan		True	1.046068					chills
azilsartan		True	1.224957					feeling abnormal
azilsartan		True	1.248828					feeling hot
azilsartan		True	1.442881					gait inability
azilsartan		True	2.18025					exercise tolerance decreased
azilsartan		True	3.77678					night sweats
azilsartan		True	3.77678					yellow skin
azilsartan		True	8.58711					polyp
azilsartan		True	2.5191280000000003					impaired healing
azilsartan		True	2.18025					bronchospasm
azilsartan		True	8.58711					dermatitis allergic
azilsartan		True	8.58711					systemic lupus erythematosus
azilsartan		True	8.58711					glomerulonephritis
azilsartan		True	8.58711					bacterial infection
azilsartan		True	3.075766					cellulitis
azilsartan		True	1.38364					osteomyelitis
azilsartan		True	2.057693					wound infection
azilsartan		True	4.136137					pneumonia
azilsartan		True	3.77678					furuncle
azilsartan		True	2.18025					laryngitis
azilsartan		True	4.136137					cystitis
azilsartan		True	8.58711					pyelonephritis
azilsartan		True	1.7118					herpes zoster
azilsartan		True	8.58711					varicella
azilsartan		True	2.057693					influenza
azilsartan		True	3.77678					joint dislocation
azilsartan		True	2.18025					multiple fractures
azilsartan		True	3.77678					limb injury
azilsartan		True	4.136137					femoral neck fracture
azilsartan		True	2.18025					nephropathy toxic
azilsartan		True	3.77678					maternal drugs affecting foetus
azilsartan		True	3.77678					subdural haematoma
azilsartan		True	8.58711					arthropod bite
azilsartan		True	3.77678					wound
azilsartan		True	8.58711					back injury
azilsartan		True	1.051911					head injury
azilsartan		True	1.2008580000000002					product dose omission
azilsartan		True	8.58711					extra dose administered
azilsartan		True	8.58711					obesity
azilsartan		True	1.38364					osteoporosis
azilsartan		True	8.58711					electrolyte imbalance
azilsartan		True	3.925984					hyperkalaemia
azilsartan		True	5.275329					hypokalaemia
azilsartan		True	8.680917					hyponatraemia
azilsartan		True	1.388968					dehydration
azilsartan		True	1.7118					gout
azilsartan		True	1.38364					vitamin d deficiency
azilsartan		True	3.165579					arthropathy
azilsartan		True	9.185798					hypotonia
azilsartan		True	9.185798					musculoskeletal discomfort
azilsartan		True	3.075766					cerebral infarction
azilsartan		True	5.755851					embolic stroke
azilsartan		True	18.77678					haemorrhage intracranial
azilsartan		True	9.001872					haemorrhagic cerebral infarction
azilsartan		True	2.5191280000000003					ischaemic stroke
azilsartan		True	2.057693					multiple sclerosis relapse
azilsartan		True	2.18025					hypokinesia
azilsartan		True	4.136137					movement disorder
azilsartan		True	5.090499					dysstasia
azilsartan		True	2.712033					loss of consciousness
azilsartan		True	1.442881					crying
azilsartan		True	2.6694750000000003					restlessness
azilsartan		True	2.18025					sensory disturbance
azilsartan		True	1.38364					incoherent
azilsartan		True	2.503827					seizure
azilsartan		True	2.5191280000000003					abnormal dreams
azilsartan		True	3.77678					initial insomnia
azilsartan		True	2.18025					middle insomnia
azilsartan		True	1.38364					sleep apnoea syndrome
azilsartan		True	1.227822					stress
azilsartan		True	1.38364					anhedonia
azilsartan		True	8.58711					mood altered
azilsartan		True	1.227822					mental status changes
azilsartan		True	9.001872					drug dependence
azilsartan		True	9.001872					acute kidney injury
azilsartan		True	1.442881					chronic kidney disease
azilsartan		True	1.38364					renal tubular necrosis
azilsartan		True	2.057693					pollakiuria
azilsartan		True	3.77678					prostatic disorder
azilsartan		True	3.77678					vaginal haemorrhage
azilsartan		True	2.18025					pleurisy
azilsartan		True	1.857407					pulmonary embolism
azilsartan		True	8.58711					nasal discomfort
azilsartan		True	1.7118					rhinorrhoea
azilsartan		True	2.18025					pharyngeal oedema
azilsartan		True	8.58711					skin swelling
azilsartan		True	2.5191280000000003					skin exfoliation
azilsartan		True	8.58711					lichen planus
azilsartan		True	2.18025					skin ulcer
azilsartan		True	1.38364					acne
azilsartan		True	9.001872					peripheral arterial occlusive disease
azilsartan		True	3.055699					blood pressure inadequately controlled
azilsartan		True	3.165579					hypertensive crisis
azilsartan		True	8.58711					malignant hypertension
azilsartan		True	8.58711					foetal death
azilsartan		True	8.58711					psychological trauma
azilsartan		True	3.77678					meniscus injury
azilsartan		True	8.58711					foetal heart rate deceleration abnormality
ioxaglate		True	8.58804	Not found	False	[]		normochromic normocytic anaemia
ioxaglate		True	3.77785	Not found	False	[]		haemolysis
ioxaglate		True	2.1813900000000004	Not found	False	[]		lymphadenopathy
ioxaglate		True	9.297404	Not found	False	[]		drug reaction with eosinophilia and systemic symptoms
ioxaglate		True	9.372591	Not found	False	[]		eosinophilia
ioxaglate		True	1.67216	Not found	False	[]		leukopenia
ioxaglate		True	8.58804	Not found	False	[]		lymphopenia
ioxaglate		True	2.278583	Not found	False	[]		tachycardia
ioxaglate		True	2.1813900000000004	Not found	False	[]		sinus tachycardia
ioxaglate		True	9.471459	Not found	False	[]		cardio-respiratory arrest
ioxaglate		True	3.167149	Not found	False	[]		torsade de pointes
ioxaglate		True	8.58804	Not found	False	[]		arteriosclerosis coronary artery
ioxaglate		True	5.757288	Not found	False	[]		coronary artery thrombosis
ioxaglate		True	19.137653	Not found	False	[]		arteriospasm coronary
ioxaglate		True	1.6514989999999998	Not found	False	[]		chest pain
ioxaglate		True	2.059331	Not found	False	[]		cardiogenic shock
ioxaglate		True	4.137653	Not found	False	[]		acute pulmonary oedema
ioxaglate		True	3.167149	Not found	False	[]		pericardial effusion
ioxaglate		True	8.58804	Not found	False	[]		adrenal insufficiency
ioxaglate		True	8.58804	Not found	False	[]		hyperthyroidism
ioxaglate		True	8.58804	Not found	False	[]		dry eye
ioxaglate		True	5.757288	Not found	False	[]		eye pain
ioxaglate		True	8.58804	Not found	False	[]		angle closure glaucoma
ioxaglate		True	8.58804	Not found	False	[]		conjunctival hyperaemia
ioxaglate		True	18.77785	Not found	False	[]		conjunctivitis
ioxaglate		True	8.58804	Not found	False	[]		eyelid oedema
ioxaglate		True	3.77785	Not found	False	[]		eye irritation
ioxaglate		True	2.1813900000000004	Not found	False	[]		ocular hyperaemia
ioxaglate		True	8.58804	Not found	False	[]		nystagmus
ioxaglate		True	8.58804	Not found	False	[]		blindness unilateral
ioxaglate		True	8.58804	Not found	False	[]		defaecation urgency
ioxaglate		True	1.952442	Not found	False	[]		abdominal pain
ioxaglate		True	9.003184	Not found	False	[]		pelvic pain
ioxaglate		True	8.58804	Not found	False	[]		ileus
ioxaglate		True	2.1813900000000004	Not found	False	[]		oesophageal ulcer
ioxaglate		True	8.58804	Not found	False	[]		lip swelling
ioxaglate		True	8.58804	Not found	False	[]		lip pain
ioxaglate		True	1.38481	Not found	False	[]		paraesthesia oral
ioxaglate		True	8.58804	Not found	False	[]		throat irritation
ioxaglate		True	2.1813900000000004	Not found	False	[]		mouth ulceration
ioxaglate		True	3.77785	Not found	False	[]		retroperitoneal haemorrhage
ioxaglate		True	4.137653	Not found	False	[]		infusion related reaction
ioxaglate		True	38.88481	Not found	False	[]		hyperthermia
ioxaglate		True	1.28574	Not found	False	[]		pyrexia
ioxaglate		True	2.27683	Not found	False	[]		malaise
ioxaglate		True	8.58804	Not found	False	[]		feeling cold
ioxaglate		True	8.58804	Not found	False	[]		feeling of body temperature change
ioxaglate		True	4.137653	Not found	False	[]		hot flush
ioxaglate		True	8.58804	Not found	False	[]		oedema mucosal
ioxaglate		True	17.447956	Not found	False	[]		face oedema
ioxaglate		True	2.1813900000000004	Not found	False	[]		generalised oedema
ioxaglate		True	2.1813900000000004	Not found	False	[]		erythema multiforme
ioxaglate		True	9.372591	Not found	False	[]		dermatitis exfoliative
ioxaglate		True	9.003184	Not found	False	[]		toxic epidermal necrolysis
ioxaglate		True	4.137653	Not found	False	[]		toxic skin eruption
ioxaglate		True	5.0926	Not found	False	[]		anaphylactic reaction
ioxaglate		True	2.1813900000000004	Not found	False	[]		nephrogenic systemic fibrosis
ioxaglate		True	8.58804	Not found	False	[]		enterobacter infection
ioxaglate		True	2.059331	Not found	False	[]		septic shock
ioxaglate		True	28.84806	Not found	False	[]		rhinitis
ioxaglate		True	2.1813900000000004	Not found	False	[]		acute generalised exanthematous pustulosis
ioxaglate		True	1.38481	Not found	False	[]		toxicity to various agents
ioxaglate		True	6.740411	Not found	False	[]		product administration error
ioxaglate		True	4.137653	Not found	False	[]		incorrect route of product administration
ioxaglate		True	7.733073	Not found	False	[]		post procedural complication
ioxaglate		True	3.600267	Not found	False	[]		procedural complication
ioxaglate		True	3.77785	Not found	False	[]		myositis
ioxaglate		True	1.38481	Not found	False	[]		musculoskeletal stiffness
ioxaglate		True	8.58804	Not found	False	[]		encephalitis
ioxaglate		True	5.757288	Not found	False	[]		encephalopathy
ioxaglate		True	1.38481	Not found	False	[]		brain oedema
ioxaglate		True	4.137653	Not found	False	[]		altered state of consciousness
ioxaglate		True	8.58804	Not found	False	[]		cerebral disorder
ioxaglate		True	8.58804	Not found	False	[]		motor dysfunction
ioxaglate		True	38.88481	Not found	False	[]		myoclonus
ioxaglate		True	8.58804	Not found	False	[]		hyperaesthesia
ioxaglate		True	2.541406	Not found	False	[]		paraesthesia
ioxaglate		True	5.757288	Not found	False	[]		dysphonia
ioxaglate		True	3.77785	Not found	False	[]		urinary incontinence
ioxaglate		True	14.090618	Not found	False	[]		status epilepticus
ioxaglate		True	1.14695	Not found	False	[]		renal failure
ioxaglate		True	4.297404	Not found	False	[]		chronic kidney disease
ioxaglate		True	2.1813900000000004	Not found	False	[]		renal tubular necrosis
ioxaglate		True	3.600267	Not found	False	[]		respiratory arrest
ioxaglate		True	3.77785	Not found	False	[]		respiratory depression
ioxaglate		True	3.167149	Not found	False	[]		respiratory distress
ioxaglate		True	9.003184	Not found	False	[]		tachypnoea
ioxaglate		True	1.229519	Not found	False	[]		hypoxia
ioxaglate		True	1.38481	Not found	False	[]		acute respiratory failure
ioxaglate		True	8.58804	Not found	False	[]		respiratory disorder
ioxaglate		True	8.58804	Not found	False	[]		skin lesion
ioxaglate		True	4.137653	Not found	False	[]		swelling face
ioxaglate		True	8.58804	Not found	False	[]		prurigo
ioxaglate		True	19.137653	Not found	False	[]		generalised erythema
ioxaglate		True	2.5207360000000003	Not found	False	[]		rash erythematous
ioxaglate		True	2.1813900000000004	Not found	False	[]		skin exfoliation
ioxaglate		True	2.1813900000000004	Not found	False	[]		rash pruritic
ioxaglate		True	18.77785	Not found	False	[]		pustular psoriasis
ioxaglate		True	1.84726	Not found	False	[]		rash
ioxaglate		True	48.90746	Not found	False	[]		rash vesicular
ioxaglate		True	3.77785	Not found	False	[]		skin oedema
ioxaglate		True	3.77785	Not found	False	[]		livedo reticularis
ioxaglate		True	2.8687180000000003	Not found	False	[]		off label use
ioxaglate		True	8.58804	Not found	False	[]		ischaemia
ioxaglate		True	8.58804	Not found	False	[]		peripheral ischaemia
ioxaglate		True	12.573711	Not found	False	[]		circulatory collapse
ioxaglate		True	8.58804	Not found	False	[]		haemodynamic instability
ioxaglate		True	1.088273	Not found	False	[]		hypertension
prothionamide		True	3.78779					hepatosplenomegaly
prothionamide		True	3.78779					hilar lymphadenopathy
prothionamide		True	8.59663					lymphadenopathy mediastinal
prothionamide		True	4.1517990000000005					leukopenia
prothionamide		True	2.5357640000000004					neutropenia
prothionamide		True	15.957631999999998					sudden death
prothionamide		True	8.59663					cardiovascular disorder
prothionamide		True	6.7565100000000005					deafness
prothionamide		True	3.78779					deafness neurosensory
prothionamide		True	3.78779					tinnitus
prothionamide		True	8.59663					vertigo
prothionamide		True	3.78779					ocular icterus
prothionamide		True	9.202434					optic neuropathy
prothionamide		True	8.59663					gastrointestinal disorder
prothionamide		True	8.59663					clostridium difficile colitis
prothionamide		True	1.245385					diarrhoea
prothionamide		True	2.303438					nausea
prothionamide		True	9.202434					oral candidiasis
prothionamide		True	8.59663					disease recurrence
prothionamide		True	1.39572					hyperhidrosis
prothionamide		True	8.59663					mobility decreased
prothionamide		True	2.19194					hepatitis cholestatic
prothionamide		True	8.59663					hepatitis toxic
prothionamide		True	8.59663					nasopharyngitis
prothionamide		True	3.618151					tuberculosis
prothionamide		True	3.78779					herpes zoster
prothionamide		True	2.19194					kaposi's sarcoma
prothionamide		True	2.19194					hypokalaemia
prothionamide		True	1.39572					cerebral infarction
prothionamide		True	2.19194					hemiparesis
prothionamide		True	1.39572					somnolence
prothionamide		True	8.262864					neuropathy peripheral
prothionamide		True	2.19194					depression
prothionamide		True	8.59663					rash erythematous
prothionamide		True	1.39572					pruritus generalised
prothionamide		True	3.78779					toxicity to various agents
cholestyramine resin		True	8.58598					anaemia vitamin b12 deficiency
cholestyramine resin		True	1.435306					iron deficiency anaemia
cholestyramine resin		True	2.517163					pernicious anaemia
cholestyramine resin		True	1.010714					anaemia
cholestyramine resin		True	2.055692					anaemia macrocytic
cholestyramine resin		True	1.38221					hypochromic anaemia
cholestyramine resin		True	3.77547					malaria
cholestyramine resin		True	1.38221					nephrogenic anaemia
cholestyramine resin		True	2.17886					bicytopenia
cholestyramine resin		True	8.58598					febrile bone marrow aplasia
cholestyramine resin		True	1.013192					pancytopenia
cholestyramine resin		True	1.1841810000000002					ecchymosis
cholestyramine resin		True	1.788496					coagulopathy
cholestyramine resin		True	1.644416					disseminated intravascular coagulation
cholestyramine resin		True	3.163661					hypercoagulation
cholestyramine resin		True	3.77547					marrow hyperplasia
cholestyramine resin		True	1.225751					haemophagocytic lymphohistiocytosis
cholestyramine resin		True	2.17886					myeloproliferative neoplasm
cholestyramine resin		True	2.000538					hyperbilirubinaemia
cholestyramine resin		True	3.485796					jaundice
cholestyramine resin		True	1.38221					chronic myeloid leukaemia
cholestyramine resin		True	2.290668					myelodysplastic syndrome
cholestyramine resin		True	1.430727					lymphoma
cholestyramine resin		True	8.58598					gammopathy
cholestyramine resin		True	8.58598					light chain disease
cholestyramine resin		True	1.38221					paraproteinaemia
cholestyramine resin		True	5.754094					thrombocytosis
cholestyramine resin		True	2.17886					retroperitoneal lymphadenopathy
cholestyramine resin		True	3.77547					spleen disorder
cholestyramine resin		True	1.945986					eosinophilia
cholestyramine resin		True	1.38221					pulmonary eosinophilia
cholestyramine resin		True	1.38221					granulocytopenia
cholestyramine resin		True	1.0326719999999998					neutropenia
cholestyramine resin		True	1.85492					neutropenic sepsis
cholestyramine resin		True	1.38221					bundle branch block
cholestyramine resin		True	1.117651					arrhythmia
cholestyramine resin		True	4.134285					bradyarrhythmia
cholestyramine resin		True	4.134285					atrial tachycardia
cholestyramine resin		True	2.673282					supraventricular tachycardia
cholestyramine resin		True	1.197805					cardio-respiratory arrest
cholestyramine resin		True	8.58598					orthostatic intolerance
cholestyramine resin		True	2.6670670000000003					hypertensive heart disease
cholestyramine resin		True	1.653271					dyspnoea exertional
cholestyramine resin		True	3.163661					dyspnoea paroxysmal nocturnal
cholestyramine resin		True	1.5070740000000002					orthopnoea
cholestyramine resin		True	1.38221					aortic valve disease
cholestyramine resin		True	8.58598					heart valve calcification
cholestyramine resin		True	3.163661					mitral valve prolapse
cholestyramine resin		True	6.73659					pulmonary valve incompetence
cholestyramine resin		True	8.58598					coronary artery insufficiency
cholestyramine resin		True	2.342128					arteriospasm coronary
cholestyramine resin		True	8.58598					prinzmetal angina
cholestyramine resin		True	3.77547					stress cardiomyopathy
cholestyramine resin		True	1.655662					ascites
cholestyramine resin		True	2.6670670000000003					hepatic congestion
cholestyramine resin		True	2.17886					viral myocarditis
cholestyramine resin		True	2.17886					cardiac hypertrophy
cholestyramine resin		True	1.225751					left atrial dilatation
cholestyramine resin		True	8.58598					myocardial fibrosis
cholestyramine resin		True	2.17886					myoglobinuria
cholestyramine resin		True	3.77547					osteogenesis imperfecta
cholestyramine resin		True	8.58598					congenital central nervous system anomaly
cholestyramine resin		True	18.77547					cerebral palsy
cholestyramine resin		True	8.58598					hydrocele
cholestyramine resin		True	8.58598					cystic fibrosis
cholestyramine resin		True	18.77547					ear disorder
cholestyramine resin		True	2.169085					ear infection
cholestyramine resin		True	1.38221					ear pruritus
cholestyramine resin		True	28.84553					cerumen impaction
cholestyramine resin		True	1.510651					hypoacusis
cholestyramine resin		True	8.58598					neurosensory hypoacusis
cholestyramine resin		True	1.38221					motion sickness
cholestyramine resin		True	1.38221					addison's disease
cholestyramine resin		True	1.225751					type 1 diabetes mellitus
cholestyramine resin		True	2.17886					insulin resistance
cholestyramine resin		True	8.58598					hypoglycaemic seizure
cholestyramine resin		True	1.38221					galactorrhoea
cholestyramine resin		True	8.58598					hypothalamo-pituitary disorder
cholestyramine resin		True	8.58598					carcinoid tumour of the small bowel
cholestyramine resin		True	8.58598					neuroendocrine carcinoma
cholestyramine resin		True	1.38221					parathyroid disorder
cholestyramine resin		True	1.38221					basedow's disease
cholestyramine resin		True	2.17886					benign neoplasm of thyroid gland
cholestyramine resin		True	3.77547					corneal deposits
cholestyramine resin		True	18.77547					eyelid retraction
cholestyramine resin		True	1.226322					eye swelling
cholestyramine resin		True	8.58598					ocular discomfort
cholestyramine resin		True	1.049824					conjunctival haemorrhage
cholestyramine resin		True	4.134285					conjunctivitis
cholestyramine resin		True	18.77547					keratitis
cholestyramine resin		True	3.77547					hordeolum
cholestyramine resin		True	1.38221					endophthalmitis
cholestyramine resin		True	2.17886					eye discharge
cholestyramine resin		True	8.58598					eye infection bacterial
cholestyramine resin		True	3.596034					optic neuritis
cholestyramine resin		True	2.17886					blepharospasm
cholestyramine resin		True	3.320427					eyelid ptosis
cholestyramine resin		True	2.055692					nystagmus
cholestyramine resin		True	1.555629					macular degeneration
cholestyramine resin		True	1.38221					retinal degeneration
cholestyramine resin		True	8.58598					amaurosis fugax
cholestyramine resin		True	2.17886					night blindness
cholestyramine resin		True	1.025175					diplopia
cholestyramine resin		True	8.58598					oscillopsia
cholestyramine resin		True	2.17886					optic nerve disorder
cholestyramine resin		True	2.7564460000000004					abdominal hernia
cholestyramine resin		True	1.009063					hiatus hernia
cholestyramine resin		True	4.388067					anal fissure
cholestyramine resin		True	1.38221					anorectal disorder
cholestyramine resin		True	3.77547					rectal prolapse
cholestyramine resin		True	3.669161					proctalgia
cholestyramine resin		True	2.17886					anal pruritus
cholestyramine resin		True	2.517163					anorectal discomfort
cholestyramine resin		True	1.225751					colon adenoma
cholestyramine resin		True	4.134285					gastric polyps
cholestyramine resin		True	3.163661					tooth erosion
cholestyramine resin		True	2.17886					dental plaque
cholestyramine resin		True	1.667597					gingival disorder
cholestyramine resin		True	3.77547					gingival hypertrophy
cholestyramine resin		True	5.754094					gingival recession
cholestyramine resin		True	1.565406					diverticulum
cholestyramine resin		True	1.5070740000000002					diverticulum intestinal
cholestyramine resin		True	1.615715					diverticulitis
cholestyramine resin		True	8.58598					diverticulitis intestinal haemorrhagic
cholestyramine resin		True	1.766418					pancreatitis
cholestyramine resin		True	1.601366					pancreatitis acute
cholestyramine resin		True	3.408847					pancreatitis chronic
cholestyramine resin		True	8.58598					pancreatic calcification
cholestyramine resin		True	2.517163					pancreatic disorder
cholestyramine resin		True	3.77547					pancreatic failure
cholestyramine resin		True	2.17886					pancreatic mass
cholestyramine resin		True	12.56989					bezoar
cholestyramine resin		True	3.163661					food poisoning
cholestyramine resin		True	1.632975					gastrointestinal disorder
cholestyramine resin		True	3.596034					gastrointestinal stoma complication
cholestyramine resin		True	8.58598					intestinal mass
cholestyramine resin		True	8.58598					pelvic mass
cholestyramine resin		True	3.320427					anal fistula
cholestyramine resin		True	24.163661					enterocutaneous fistula
cholestyramine resin		True	1.38221					female genital tract fistula
cholestyramine resin		True	9.000269					gastric mucosal lesion
cholestyramine resin		True	1.38221					oesophageal haemorrhage
cholestyramine resin		True	1.352944					haematochezia
cholestyramine resin		True	1.035812					lower gastrointestinal haemorrhage
cholestyramine resin		True	1.138915					anal abscess
cholestyramine resin		True	1.709771					rectal abscess
cholestyramine resin		True	8.58598					gastroenteritis salmonella
cholestyramine resin		True	2.613178					gastroenteritis viral
cholestyramine resin		True	2.290668					abdominal abscess
cholestyramine resin		True	3.77547					abdominal sepsis
cholestyramine resin		True	3.77547					abdominal wall abscess
cholestyramine resin		True	8.58598					diarrhoea infectious
cholestyramine resin		True	2.985948					clostridium difficile colitis
cholestyramine resin		True	3.77547					enterocolitis infectious
cholestyramine resin		True	3.073394					pseudomembranous colitis
cholestyramine resin		True	8.58598					herpes oesophagitis
cholestyramine resin		True	1.709771					peritonitis bacterial
cholestyramine resin		True	8.58598					colitis
cholestyramine resin		True	3.211962					colitis ischaemic
cholestyramine resin		True	1.140203					gastritis
cholestyramine resin		True	8.58598					chronic gastritis
cholestyramine resin		True	8.58598					reflux gastritis
cholestyramine resin		True	2.730276					crohn's disease
cholestyramine resin		True	2.6670670000000003					duodenitis
cholestyramine resin		True	2.17886					enteritis
cholestyramine resin		True	5.270072					enterocolitis
cholestyramine resin		True	3.77547					radiation oesophagitis
cholestyramine resin		True	3.163661					gastrooesophageal reflux disease
cholestyramine resin		True	2.3483045					diarrhoea
cholestyramine resin		True	5.208979					diarrhoea haemorrhagic
cholestyramine resin		True	28.84553					post procedural diarrhoea
cholestyramine resin		True	1.38221					intestinal pseudo-obstruction
cholestyramine resin		True	1.491899					constipation
cholestyramine resin		True	6.507741					impaired gastric emptying
cholestyramine resin		True	2.17886					intestinal dilatation
cholestyramine resin		True	8.58598					post procedural constipation
cholestyramine resin		True	2.56109					frequent bowel movements
cholestyramine resin		True	4.194962					irritable bowel syndrome
cholestyramine resin		True	2.17886					megacolon
cholestyramine resin		True	2.17886					postoperative ileus
cholestyramine resin		True	1.225751					gastrointestinal sounds abnormal
cholestyramine resin		True	1.231675					dyspepsia
cholestyramine resin		True	1.116699					eructation
cholestyramine resin		True	3.798311					abnormal faeces
cholestyramine resin		True	1.353738					abdominal distension
cholestyramine resin		True	2.4090670000000003					flatulence
cholestyramine resin		True	2.08421					abdominal pain
cholestyramine resin		True	1.102453					abdominal pain upper
cholestyramine resin		True	2.505619					abdominal tenderness
cholestyramine resin		True	1.061983					gastrointestinal pain
cholestyramine resin		True	3.77547					abdominal symptom
cholestyramine resin		True	1.490074					anal incontinence
cholestyramine resin		True	9.000269					pneumatosis intestinalis
cholestyramine resin		True	18.77547					dumping syndrome
cholestyramine resin		True	1.1072836					nausea
cholestyramine resin		True	1.914221					retching
cholestyramine resin		True	1.182402					vomiting
cholestyramine resin		True	8.58598					vomiting projectile
cholestyramine resin		True	8.58598					rectal stenosis
cholestyramine resin		True	8.58598					duodenal stenosis
cholestyramine resin		True	2.285382					small intestinal obstruction
cholestyramine resin		True	9.183833					small intestinal stenosis
cholestyramine resin		True	3.77547					gastrointestinal obstruction
cholestyramine resin		True	2.17886					gastrointestinal stenosis
cholestyramine resin		True	1.061983					ileus
cholestyramine resin		True	2.158761					intestinal obstruction
cholestyramine resin		True	1.359708					intestinal stenosis
cholestyramine resin		True	3.77547					large intestinal obstruction
cholestyramine resin		True	3.163661					large intestinal stenosis
cholestyramine resin		True	3.77547					volvulus
cholestyramine resin		True	3.798311					duodenal ulcer
cholestyramine resin		True	8.58598					erosive duodenitis
cholestyramine resin		True	4.134285					diverticular perforation
cholestyramine resin		True	8.58598					gastrointestinal ulcer
cholestyramine resin		True	3.163661					appendicitis perforated
cholestyramine resin		True	3.634885					large intestine perforation
cholestyramine resin		True	1.225751					erosive oesophagitis
cholestyramine resin		True	1.36797					oesophageal ulcer
cholestyramine resin		True	1.709771					peptic ulcer
cholestyramine resin		True	4.134285					intestinal infarction
cholestyramine resin		True	8.58598					mesenteric vein thrombosis
cholestyramine resin		True	2.076344					haemorrhoidal haemorrhage
cholestyramine resin		True	1.867778					haemorrhoids
cholestyramine resin		True	9.293274					varices oesophageal
cholestyramine resin		True	2.17886					lactose intolerance
cholestyramine resin		True	4.452769					malabsorption
cholestyramine resin		True	1.38221					short-bowel syndrome
cholestyramine resin		True	8.58598					steatorrhoea
cholestyramine resin		True	38.88221					whipple's disease
cholestyramine resin		True	2.17886					gastrointestinal stromal tumour
cholestyramine resin		True	1.38221					anal cancer
cholestyramine resin		True	3.77547					colon cancer
cholestyramine resin		True	5.754094					small intestine carcinoma
cholestyramine resin		True	18.77547					metastases to abdominal cavity
cholestyramine resin		True	3.073394					pancreatic carcinoma metastatic
cholestyramine resin		True	2.17886					leukoplakia oral
cholestyramine resin		True	1.049824					mouth haemorrhage
cholestyramine resin		True	9.000269					abscess oral
cholestyramine resin		True	2.897511					oral herpes
cholestyramine resin		True	1.043492					odynophagia
cholestyramine resin		True	2.09459					throat irritation
cholestyramine resin		True	1.155591					oropharyngeal pain
cholestyramine resin		True	8.58598					palatal oedema
cholestyramine resin		True	1.138915					aphthous ulcer
cholestyramine resin		True	18.77547					pneumoperitoneum
cholestyramine resin		True	4.122377					abdominal adhesions
cholestyramine resin		True	8.58598					salivary duct obstruction
cholestyramine resin		True	1.3915270000000002					dysgeusia
cholestyramine resin		True	2.517163					tongue biting
cholestyramine resin		True	2.517163					tongue ulceration
cholestyramine resin		True	2.517163					tongue oedema
cholestyramine resin		True	2.044154					abdominal discomfort
cholestyramine resin		True	8.58598					oral disorder
cholestyramine resin		True	8.58598					peritoneal adhesions
cholestyramine resin		True	8.58598					application site discomfort
cholestyramine resin		True	8.58598					application site scab
cholestyramine resin		True	3.77547					application site scar
cholestyramine resin		True	2.690172					device related infection
cholestyramine resin		True	8.58598					catheter site pain
cholestyramine resin		True	8.58598					implant site pain
cholestyramine resin		True	1.519186					injection site erythema
cholestyramine resin		True	1.043492					injection site extravasation
cholestyramine resin		True	4.293274					injection site inflammation
cholestyramine resin		True	1.181942					injection site pain
cholestyramine resin		True	2.055692					injection site papule
cholestyramine resin		True	1.347169					injection site pruritus
cholestyramine resin		True	1.427219					injection site swelling
cholestyramine resin		True	1.555629					injection site warmth
cholestyramine resin		True	1.177778					pyrexia
cholestyramine resin		True	1.024773					asthenia
cholestyramine resin		True	1.019918					fatigue
cholestyramine resin		True	1.04149					chills
cholestyramine resin		True	1.38221					hangover
cholestyramine resin		True	6.140134					sensation of foreign body
cholestyramine resin		True	8.58598					cerebellar ataxia
cholestyramine resin		True	8.58598					loss of control of legs
cholestyramine resin		True	3.77547					bloody discharge
cholestyramine resin		True	2.129491					deformity
cholestyramine resin		True	2.17886					effusion
cholestyramine resin		True	1.214607					influenza like illness
cholestyramine resin		True	1.2520319999999998					night sweats
cholestyramine resin		True	2.342128					obstruction
cholestyramine resin		True	4.134285					purulent discharge
cholestyramine resin		True	1.019045					unevaluable event
cholestyramine resin		True	8.58598					xerosis
cholestyramine resin		True	1.38504					hernia
cholestyramine resin		True	1.089025					inflammation
cholestyramine resin		True	2.17886					mucosal dryness
cholestyramine resin		True	2.17886					mucosal erosion
cholestyramine resin		True	1.938618					mucosal inflammation
cholestyramine resin		True	14.087424					mucosal ulceration
cholestyramine resin		True	2.373011					polyp
cholestyramine resin		True	1.32251					face oedema
cholestyramine resin		True	38.88221					oedema
cholestyramine resin		True	1.338331					discomfort
cholestyramine resin		True	2.076344					non-cardiac chest pain
cholestyramine resin		True	8.58598					suprapubic pain
cholestyramine resin		True	1.5070740000000002					fibrosis
cholestyramine resin		True	2.17886					hypertrophy
cholestyramine resin		True	1.435306					gait disturbance
cholestyramine resin		True	1.38221					pain
cholestyramine resin		True	1.85492					biliary colic
cholestyramine resin		True	6.73659					cholangitis sclerosing
cholestyramine resin		True	5.484123					bile duct obstruction
cholestyramine resin		True	2.17886					bile duct stenosis
cholestyramine resin		True	1.049824					bile duct stone
cholestyramine resin		True	1.38221					biliary dilatation
cholestyramine resin		True	3.163661					biliary tract disorder
cholestyramine resin		True	8.58598					dilatation intrahepatic duct acquired
cholestyramine resin		True	1.7778390000000002					cholecystitis acute
cholestyramine resin		True	2.304767					cholecystitis chronic
cholestyramine resin		True	1.756394					cholelithiasis
cholestyramine resin		True	2.267127					biliary dyskinesia
cholestyramine resin		True	2.042335					gallbladder disorder
cholestyramine resin		True	5.754094					gallbladder hypofunction
cholestyramine resin		True	1.7762770000000003					cholestasis
cholestyramine resin		True	6.490072					hepatitis cholestatic
cholestyramine resin		True	1.225751					jaundice cholestatic
cholestyramine resin		True	1.049824					hepatic lesion
cholestyramine resin		True	5.754094					hepatic mass
cholestyramine resin		True	1.137813					liver disorder
cholestyramine resin		True	1.5070740000000002					liver injury
cholestyramine resin		True	3.77547					liver transplant rejection
cholestyramine resin		True	1.223255					hepatic function abnormal
cholestyramine resin		True	1.510651					hypoalbuminaemia
cholestyramine resin		True	3.163661					hypoproteinaemia
cholestyramine resin		True	5.754094					asterixis
cholestyramine resin		True	2.198409					hepatic cirrhosis
cholestyramine resin		True	2.076344					hepatic fibrosis
cholestyramine resin		True	8.58598					hepatic haematoma
cholestyramine resin		True	14.087424					portal hypertension
cholestyramine resin		True	1.5070740000000002					autoimmune hepatitis
cholestyramine resin		True	18.77547					cholestatic liver injury
cholestyramine resin		True	1.435306					hepatitis
cholestyramine resin		True	2.871014					hepatic steatosis
cholestyramine resin		True	1.85492					hepatitis fulminant
cholestyramine resin		True	1.38221					hepatitis toxic
cholestyramine resin		True	9.000269					haemangioma of liver
cholestyramine resin		True	8.58598					hepatic adenoma
cholestyramine resin		True	3.77547					bile duct cancer
cholestyramine resin		True	3.77547					gallbladder cancer
cholestyramine resin		True	1.36797					hepatic cancer
cholestyramine resin		True	1.240462					metastases to liver
cholestyramine resin		True	2.6670670000000003					hepatocellular injury
cholestyramine resin		True	3.77547					hypersensitivity pneumonitis
cholestyramine resin		True	1.452769					erythema multiforme
cholestyramine resin		True	3.163661					type iv hypersensitivity reaction
cholestyramine resin		True	2.517163					reaction to excipient
cholestyramine resin		True	2.272787					rhinitis allergic
cholestyramine resin		True	1.225751					seasonal allergy
cholestyramine resin		True	1.049824					ankylosing spondylitis
cholestyramine resin		True	2.055692					autoimmune disorder
cholestyramine resin		True	1.38221					scleroderma
cholestyramine resin		True	12.56989					dermatomyositis
cholestyramine resin		True	1.669936					nephrogenic systemic fibrosis
cholestyramine resin		True	1.36797					immune system disorder
cholestyramine resin		True	6.73659					sepsis syndrome
cholestyramine resin		True	8.58598					anti-neutrophil cytoplasmic antibody positive vasculitis
cholestyramine resin		True	8.58598					vasculitis necrotising
cholestyramine resin		True	1.36797					immunosuppression
cholestyramine resin		True	3.77547					hypogammaglobulinaemia
cholestyramine resin		True	8.58598					bacterial disease carrier
cholestyramine resin		True	3.163661					nosocomial infection
cholestyramine resin		True	1.32251					bacterial infection
cholestyramine resin		True	2.055692					pneumonia bacterial
cholestyramine resin		True	18.77547					lyme disease
cholestyramine resin		True	8.654594999999999					clostridial infection
cholestyramine resin		True	3.77547					enterococcal bacteraemia
cholestyramine resin		True	1.667597					enterococcal infection
cholestyramine resin		True	5.754094					enterococcal sepsis
cholestyramine resin		True	2.17886					urinary tract infection enterococcal
cholestyramine resin		True	1.85492					escherichia infection
cholestyramine resin		True	1.709771					escherichia sepsis
cholestyramine resin		True	2.342128					klebsiella infection
cholestyramine resin		True	8.58598					pneumonia klebsiella
cholestyramine resin		True	2.17886					listeriosis
cholestyramine resin		True	3.77547					nocardiosis
cholestyramine resin		True	2.17886					pseudomonal sepsis
cholestyramine resin		True	2.076344					pseudomonas infection
cholestyramine resin		True	2.517163					urinary tract infection pseudomonal
cholestyramine resin		True	1.38221					salmonellosis
cholestyramine resin		True	1.38221					staphylococcal skin infection
cholestyramine resin		True	8.58598					alpha haemolytic streptococcal infection
cholestyramine resin		True	3.77547					pneumonia pneumococcal
cholestyramine resin		True	2.17886					streptococcal bacteraemia
cholestyramine resin		True	5.754094					streptococcal sepsis
cholestyramine resin		True	2.17886					acarodermatitis
cholestyramine resin		True	1.035812					candida infection
cholestyramine resin		True	1.248768					fungal infection
cholestyramine resin		True	2.17886					vulvovaginal mycotic infection
cholestyramine resin		True	5.754094					histoplasmosis
cholestyramine resin		True	8.58598					tinea infection
cholestyramine resin		True	1.277535					osteomyelitis
cholestyramine resin		True	2.17886					pelvic inflammatory disease
cholestyramine resin		True	1.914221					abscess
cholestyramine resin		True	1.246275					post procedural infection
cholestyramine resin		True	3.77547					postoperative abscess
cholestyramine resin		True	1.38221					lung abscess
cholestyramine resin		True	2.17886					atypical pneumonia
cholestyramine resin		True	3.77547					sputum purulent
cholestyramine resin		True	8.58598					abscess neck
cholestyramine resin		True	1.38221					necrotising fasciitis
cholestyramine resin		True	3.77547					psoas abscess
cholestyramine resin		True	3.77547					pulmonary sepsis
cholestyramine resin		True	1.199855					sepsis
cholestyramine resin		True	5.754094					infected skin ulcer
cholestyramine resin		True	1.7977049999999997					rash pustular
cholestyramine resin		True	1.667597					skin infection
cholestyramine resin		True	1.063423					urinary tract infection
cholestyramine resin		True	3.77547					atypical mycobacterial infection
cholestyramine resin		True	1.941464					disseminated tuberculosis
cholestyramine resin		True	2.517163					skin papilloma
cholestyramine resin		True	8.58598					croup infectious
cholestyramine resin		True	8.58598					vulvovaginal candidiasis
cholestyramine resin		True	1.043492					compression fracture
cholestyramine resin		True	1.38221					fracture displacement
cholestyramine resin		True	2.104417					joint dislocation
cholestyramine resin		True	3.77547					open fracture
cholestyramine resin		True	8.58598					osteoporotic fracture
cholestyramine resin		True	1.36797					stress fracture
cholestyramine resin		True	8.58598					joint hyperextension
cholestyramine resin		True	2.17886					limb crushing injury
cholestyramine resin		True	1.2730420000000002					rotator cuff syndrome
cholestyramine resin		True	2.17886					acetabulum fracture
cholestyramine resin		True	2.517163					jaw fracture
cholestyramine resin		True	3.596034					thoracic vertebral fracture
cholestyramine resin		True	1.138915					maternal drugs affecting foetus
cholestyramine resin		True	18.77547					vascular rupture
cholestyramine resin		True	3.77547					venous injury
cholestyramine resin		True	1.38221					brain herniation
cholestyramine resin		True	1.709771					muscle injury
cholestyramine resin		True	1.669936					muscle strain
cholestyramine resin		True	1.246275					nerve compression
cholestyramine resin		True	18.77547					animal bite
cholestyramine resin		True	9.183833					arthropod bite
cholestyramine resin		True	3.77547					eschar
cholestyramine resin		True	1.19789					multiple injuries
cholestyramine resin		True	1.38504					scar
cholestyramine resin		True	4.134285					wound haemorrhage
cholestyramine resin		True	1.684624					blister
cholestyramine resin		True	2.17886					subcutaneous haematoma
cholestyramine resin		True	8.58598					heat illness
cholestyramine resin		True	1.709771					product administered at inappropriate site
cholestyramine resin		True	1.013966					incorrect dose administered
cholestyramine resin		True	1.374974					incorrect product administration duration
cholestyramine resin		True	1.916715					medication error
cholestyramine resin		True	2.17886					injury associated with device
cholestyramine resin		True	5.754094					incision site complication
cholestyramine resin		True	3.77547					peritoneal dialysis complication
cholestyramine resin		True	8.58598					post procedural discharge
cholestyramine resin		True	1.043492					post procedural haemorrhage
cholestyramine resin		True	8.58598					postoperative wound complication
cholestyramine resin		True	1.85492					procedural complication
cholestyramine resin		True	18.77547					seroma
cholestyramine resin		True	3.77547					surgical procedure repeated
cholestyramine resin		True	18.77547					acidosis hyperchloraemic
cholestyramine resin		True	1.367109					metabolic acidosis
cholestyramine resin		True	2.17886					renal tubular acidosis
cholestyramine resin		True	3.77547					abnormal weight gain
cholestyramine resin		True	2.076344					cachexia
cholestyramine resin		True	1.275118					failure to thrive
cholestyramine resin		True	1.644416					malnutrition
cholestyramine resin		True	8.58598					marasmus
cholestyramine resin		True	1.38221					overweight
cholestyramine resin		True	2.17886					weight gain poor
cholestyramine resin		True	2.17886					weight loss poor
cholestyramine resin		True	1.100545					osteopenia
cholestyramine resin		True	1.286988					osteoporosis
cholestyramine resin		True	2.17886					resorption bone increased
cholestyramine resin		True	8.58598					calciphylaxis
cholestyramine resin		True	1.873387					hypocalcaemia
cholestyramine resin		True	2.82757					hypomagnesaemia
cholestyramine resin		True	1.36797					hypophosphataemia
cholestyramine resin		True	2.722588					electrolyte imbalance
cholestyramine resin		True	8.58598					hyperosmolar state
cholestyramine resin		True	2.342128					tumour lysis syndrome
cholestyramine resin		True	1.050828					hyperkalaemia
cholestyramine resin		True	1.10527					hypokalaemia
cholestyramine resin		True	3.843962					hypernatraemia
cholestyramine resin		True	2.163933					dehydration
cholestyramine resin		True	1.435306					hypovolaemia
cholestyramine resin		True	2.6670670000000003					iron deficiency
cholestyramine resin		True	2.17886					cholesterosis
cholestyramine resin		True	1.144638					hyperlipidaemia
cholestyramine resin		True	8.58598					mitochondrial cytopathy
cholestyramine resin		True	1.4408280000000002					metabolic encephalopathy
cholestyramine resin		True	2.104417					hyperuricaemia
cholestyramine resin		True	68.93121					vitamin k deficiency
cholestyramine resin		True	4.452769					vitamin b12 deficiency
cholestyramine resin		True	2.7564460000000004					bone lesion
cholestyramine resin		True	2.342128					osteosclerosis
cholestyramine resin		True	3.77547					pubic pain
cholestyramine resin		True	3.77547					connective tissue disorder
cholestyramine resin		True	2.17886					neuropathic arthropathy
cholestyramine resin		True	2.076344					polyarthritis
cholestyramine resin		True	2.17886					facet joint syndrome
cholestyramine resin		True	2.17886					joint contracture
cholestyramine resin		True	1.026077					arthralgia
cholestyramine resin		True	2.517163					joint noise
cholestyramine resin		True	1.438651					spinal osteoarthritis
cholestyramine resin		True	8.58598					spondyloarthropathy
cholestyramine resin		True	1.189065					fibromyalgia
cholestyramine resin		True	1.40731					myalgia
cholestyramine resin		True	1.38221					myofascial pain syndrome
cholestyramine resin		True	2.373011					muscle atrophy
cholestyramine resin		True	1.38221					muscle contractions involuntary
cholestyramine resin		True	3.073394					muscle haemorrhage
cholestyramine resin		True	2.17886					muscle hypertrophy
cholestyramine resin		True	1.472685					muscle spasms
cholestyramine resin		True	1.7977049999999997					muscle tightness
cholestyramine resin		True	1.586611					muscle twitching
cholestyramine resin		True	9.000269					periodic limb movement disorder
cholestyramine resin		True	1.374974					restless legs syndrome
cholestyramine resin		True	4.134285					torticollis
cholestyramine resin		True	1.251147					muscular weakness
cholestyramine resin		True	2.17886					myasthenic syndrome
cholestyramine resin		True	2.17886					muscle necrosis
cholestyramine resin		True	1.532012					intervertebral disc degeneration
cholestyramine resin		True	1.38221					spondylolisthesis
cholestyramine resin		True	1.056786					neck pain
cholestyramine resin		True	1.128337					pain in extremity
cholestyramine resin		True	9.000269					extremity contracture
cholestyramine resin		True	1.6139579999999998					musculoskeletal stiffness
cholestyramine resin		True	3.77547					posture abnormal
cholestyramine resin		True	2.706523					fistula
cholestyramine resin		True	1.061983					groin pain
cholestyramine resin		True	2.517163					lipoma
cholestyramine resin		True	8.58598					mesothelioma malignant
cholestyramine resin		True	1.32251					bursitis
cholestyramine resin		True	3.77547					ligament disorder
cholestyramine resin		True	8.58598					enthesopathy
cholestyramine resin		True	3.77547					breast cyst
cholestyramine resin		True	3.163661					breast cancer in situ
cholestyramine resin		True	3.77547					breast neoplasm
cholestyramine resin		True	9.000269					fibrous histiocytoma
cholestyramine resin		True	8.58598					haemangioma of skin
cholestyramine resin		True	3.77547					keratoacanthoma
cholestyramine resin		True	6.73659					seborrhoeic keratosis
cholestyramine resin		True	8.58598					metastases to kidney
cholestyramine resin		True	1.709771					metastasis
cholestyramine resin		True	3.77547					papilloma
cholestyramine resin		True	2.342128					neoplasm
cholestyramine resin		True	2.17886					malignant pleural effusion
cholestyramine resin		True	3.77547					urinary tract obstruction
cholestyramine resin		True	3.77547					tumour necrosis
cholestyramine resin		True	3.77547					glioblastoma multiforme
cholestyramine resin		True	8.58598					bladder cancer recurrent
cholestyramine resin		True	1.38221					metastatic renal cell carcinoma
cholestyramine resin		True	1.049824					renal cell carcinoma
cholestyramine resin		True	9.000269					bladder neoplasm
cholestyramine resin		True	1.36797					ovarian cyst
cholestyramine resin		True	1.85492					uterine leiomyoma
cholestyramine resin		True	14.087424					cervix carcinoma
cholestyramine resin		True	3.77547					sinus polyp
cholestyramine resin		True	3.77547					squamous cell carcinoma of lung
cholestyramine resin		True	8.58598					non-small cell lung cancer metastatic
cholestyramine resin		True	2.517163					lung cancer metastatic
cholestyramine resin		True	1.38221					throat cancer
cholestyramine resin		True	3.77547					small cell lung cancer metastatic
cholestyramine resin		True	6.73659					metastatic malignant melanoma
cholestyramine resin		True	2.030838					basal cell carcinoma
cholestyramine resin		True	8.58598					gliosis
cholestyramine resin		True	18.77547					myelitis
cholestyramine resin		True	28.84553					myelitis transverse
cholestyramine resin		True	8.58598					basal ganglia haemorrhage
cholestyramine resin		True	8.58598					brain stem haemorrhage
cholestyramine resin		True	3.77547					carotid artery thrombosis
cholestyramine resin		True	8.58598					embolic cerebral infarction
cholestyramine resin		True	8.58598					haemorrhagic cerebral infarction
cholestyramine resin		True	1.4408280000000002					haemorrhagic stroke
cholestyramine resin		True	1.38221					intraventricular haemorrhage
cholestyramine resin		True	1.709771					lacunar infarction
cholestyramine resin		True	4.293274					carotid artery disease
cholestyramine resin		True	4.388067					cerebrovascular disorder
cholestyramine resin		True	1.7977049999999997					facial paralysis
cholestyramine resin		True	8.58598					hyposmia
cholestyramine resin		True	1.709771					demyelination
cholestyramine resin		True	1.061983					multiple sclerosis relapse
cholestyramine resin		True	2.17886					leukoencephalopathy
cholestyramine resin		True	1.38221					cluster headache
cholestyramine resin		True	3.163661					tension headache
cholestyramine resin		True	1.322172					migraine
cholestyramine resin		True	2.517163					hydrocephalus
cholestyramine resin		True	1.38221					idiopathic intracranial hypertension
cholestyramine resin		True	1.049824					brain oedema
cholestyramine resin		True	1.079275					amnesia
cholestyramine resin		True	2.862496					mental impairment
cholestyramine resin		True	2.17886					bradykinesia
cholestyramine resin		True	2.17886					clumsiness
cholestyramine resin		True	1.333205					dyskinesia
cholestyramine resin		True	1.519699					extrapyramidal disorder
cholestyramine resin		True	1.772944					movement disorder
cholestyramine resin		True	1.001875					dystonia
cholestyramine resin		True	8.58598					diplegia
cholestyramine resin		True	3.77547					monoparesis
cholestyramine resin		True	18.77547					paresis
cholestyramine resin		True	8.58598					quadriparesis
cholestyramine resin		True	4.998269					parkinsonism
cholestyramine resin		True	8.58598					head titubation
cholestyramine resin		True	8.58598					intention tremor
cholestyramine resin		True	3.163661					hyperreflexia
cholestyramine resin		True	4.293274					hyporeflexia
cholestyramine resin		True	1.082175					dysstasia
cholestyramine resin		True	8.58598					apraxia
cholestyramine resin		True	2.17886					postictal state
cholestyramine resin		True	2.17886					cerebral disorder
cholestyramine resin		True	3.77547					neurodegenerative disorder
cholestyramine resin		True	1.049824					neurological symptom
cholestyramine resin		True	1.225751					dysaesthesia
cholestyramine resin		True	8.58598					aura
cholestyramine resin		True	1.275118					aphonia
cholestyramine resin		True	8.58598					repetitive speech
cholestyramine resin		True	3.77547					autonomic neuropathy
cholestyramine resin		True	1.1190860000000002					urinary incontinence
cholestyramine resin		True	9.000269					amyotrophic lateral sclerosis
cholestyramine resin		True	8.58598					sensorimotor disorder
cholestyramine resin		True	3.163661					peroneal nerve palsy
cholestyramine resin		True	9.183833					neuritis
cholestyramine resin		True	1.7977049999999997					epilepsy
cholestyramine resin		True	3.77547					sleep terror
cholestyramine resin		True	1.049824					initial insomnia
cholestyramine resin		True	1.002056					insomnia
cholestyramine resin		True	1.38221					sudden onset of sleep
cholestyramine resin		True	1.38221					lumbar radiculopathy
cholestyramine resin		True	3.77547					lumbosacral radiculopathy
cholestyramine resin		True	6.73659					radiculopathy
cholestyramine resin		True	1.38221					spinal cord compression
cholestyramine resin		True	8.58598					cerebellar atrophy
cholestyramine resin		True	3.408847					cerebral atrophy
cholestyramine resin		True	2.17886					cerebral ventricle dilatation
cholestyramine resin		True	1.38221					encephalomalacia
cholestyramine resin		True	1.770884					abortion spontaneous
cholestyramine resin		True	2.17886					foetal distress syndrome
cholestyramine resin		True	1.553388					premature baby
cholestyramine resin		True	5.754094					small for dates baby
cholestyramine resin		True	1.007178					anxiety
cholestyramine resin		True	1.571717					stress
cholestyramine resin		True	1.38221					agoraphobia
cholestyramine resin		True	1.38221					fear of death
cholestyramine resin		True	9.000269					social anxiety disorder
cholestyramine resin		True	1.043492					obsessive-compulsive disorder
cholestyramine resin		True	1.709771					panic reaction
cholestyramine resin		True	5.754094					persistent depressive disorder
cholestyramine resin		True	1.85492					major depression
cholestyramine resin		True	2.17886					depressive symptom
cholestyramine resin		True	1.246275					delusion
cholestyramine resin		True	1.1730299999999998					hallucination
cholestyramine resin		True	2.129491					hallucination, auditory
cholestyramine resin		True	3.77547					flat affect
cholestyramine resin		True	1.6935910000000003					emotional disorder
cholestyramine resin		True	1.046605					emotional distress
cholestyramine resin		True	3.073394					frustration tolerance decreased
cholestyramine resin		True	2.17886					social avoidant behaviour
cholestyramine resin		True	2.17886					soliloquy
cholestyramine resin		True	4.293274					hyperventilation
cholestyramine resin		True	1.709771					psychiatric symptom
cholestyramine resin		True	3.77547					tobacco abuse
cholestyramine resin		True	3.77547					schizoaffective disorder
cholestyramine resin		True	2.17886					conversion disorder
cholestyramine resin		True	9.293274					bladder prolapse
cholestyramine resin		True	2.17886					cystocele
cholestyramine resin		True	1.669936					nephrotic syndrome
cholestyramine resin		True	1.38221					glomerulosclerosis
cholestyramine resin		True	2.076344					nephropathy
cholestyramine resin		True	2.7564460000000004					renal tubular disorder
cholestyramine resin		True	1.36797					oliguria
cholestyramine resin		True	1.039778					acute kidney injury
cholestyramine resin		True	2.290668					azotaemia
cholestyramine resin		True	1.049824					renal atrophy
cholestyramine resin		True	3.77547					renal ischaemia
cholestyramine resin		True	3.77547					ureteric obstruction
cholestyramine resin		True	5.754094					urethral stenosis
cholestyramine resin		True	3.77547					bladder discomfort
cholestyramine resin		True	8.58598					bladder irritation
cholestyramine resin		True	1.144638					pollakiuria
cholestyramine resin		True	8.58598					hyperoxaluria
cholestyramine resin		True	1.082175					proteinuria
cholestyramine resin		True	1.043492					nocturia
cholestyramine resin		True	2.17886					renal colic
cholestyramine resin		True	2.796439					nephrolithiasis
cholestyramine resin		True	5.754094					ureterolithiasis
cholestyramine resin		True	1.225751					prostatitis
cholestyramine resin		True	8.58598					epididymitis
cholestyramine resin		True	1.709771					menstrual disorder
cholestyramine resin		True	8.58598					penile swelling
cholestyramine resin		True	8.58598					scrotal pain
cholestyramine resin		True	2.17886					scrotal swelling
cholestyramine resin		True	3.596034					prostatomegaly
cholestyramine resin		True	8.58598					retrograde ejaculation
cholestyramine resin		True	8.58598					uterine prolapse
cholestyramine resin		True	3.77547					vaginal prolapse
cholestyramine resin		True	3.77547					pelvic haematoma
cholestyramine resin		True	1.38221					endometrial hypertrophy
cholestyramine resin		True	8.58598					uterine enlargement
cholestyramine resin		True	3.77547					vaginal fistula
cholestyramine resin		True	1.452769					obstructive airways disorder
cholestyramine resin		True	2.17886					status asthmaticus
cholestyramine resin		True	1.476129					pneumonia aspiration
cholestyramine resin		True	3.163661					pulmonary granuloma
cholestyramine resin		True	2.17886					idiopathic pulmonary fibrosis
cholestyramine resin		True	1.7662509999999998					interstitial lung disease
cholestyramine resin		True	9.423116					organising pneumonia
cholestyramine resin		True	1.1841810000000002					pulmonary fibrosis
cholestyramine resin		True	3.77547					hydrothorax
cholestyramine resin		True	1.266266					pleural effusion
cholestyramine resin		True	1.194208					pulmonary hypertension
cholestyramine resin		True	1.071483					respiratory distress
cholestyramine resin		True	1.0266730000000002					productive cough
cholestyramine resin		True	1.131527					acute respiratory failure
cholestyramine resin		True	1.221001					respiratory disorder
cholestyramine resin		True	7.329581					upper-airway cough syndrome
cholestyramine resin		True	8.58598					throat lesion
cholestyramine resin		True	6.73659					laryngospasm
cholestyramine resin		True	1.365538					sinus disorder
cholestyramine resin		True	2.17886					tonsillar disorder
cholestyramine resin		True	3.073394					skin hypertrophy
cholestyramine resin		True	1.709771					skin atrophy
cholestyramine resin		True	2.517163					actinic keratosis
cholestyramine resin		True	3.77547					precancerous skin lesion
cholestyramine resin		True	1.7778390000000002					pain of skin
cholestyramine resin		True	4.293274					skin fibrosis
cholestyramine resin		True	8.58598					skin fragility
cholestyramine resin		True	2.517163					skin induration
cholestyramine resin		True	1.149923					skin lesion
cholestyramine resin		True	3.163661					skin swelling
cholestyramine resin		True	1.85492					skin tightness
cholestyramine resin		True	1.049824					skin warm
cholestyramine resin		True	1.38221					stasis dermatitis
cholestyramine resin		True	5.270072					exfoliative rash
cholestyramine resin		True	8.58598					erythema annulare
cholestyramine resin		True	1.374974					rash papular
cholestyramine resin		True	1.652267					pruritus generalised
cholestyramine resin		True	2.272787					decubitus ulcer
cholestyramine resin		True	1.338331					skin ulcer
cholestyramine resin		True	1.435306					acne
cholestyramine resin		True	2.17886					acne cystic
cholestyramine resin		True	3.77547					hair disorder
cholestyramine resin		True	8.58598					skin oedema
cholestyramine resin		True	1.299019					arteriosclerosis
cholestyramine resin		True	8.58598					vascular insufficiency
cholestyramine resin		True	8.58598					peripheral arterial occlusive disease
cholestyramine resin		True	1.035812					shock
cholestyramine resin		True	3.163661					aortic thrombosis
cholestyramine resin		True	1.246275					embolism
cholestyramine resin		True	3.77547					peripheral artery thrombosis
cholestyramine resin		True	8.58598					inferior vena cava dilatation
cholestyramine resin		True	8.58598					venous haemorrhage
cholestyramine resin		True	2.505619					varicose vein
cholestyramine resin		True	8.58598					peritonitis
cholestyramine resin		True	5.754094					foetal death
cholestyramine resin		True	9.000269					pubis fracture
cholestyramine resin		True	5.754094					substance-induced psychotic disorder
cholestyramine resin		True	8.58598					post-traumatic neck syndrome
cholestyramine resin		True	8.58598					procedural haemorrhage
cholestyramine resin		True	8.58598					sputum increased
cholestyramine resin		True	8.58598					increased viscosity of upper respiratory secretion
cholestyramine resin		True	28.84553					cerebral small vessel ischaemic disease
cholestyramine resin		True	3.77547					slow response to stimuli
cholestyramine resin		True	1.38221					exostosis of jaw
cholestyramine resin		True	4.293274					exposed bone in jaw
cholestyramine resin		True	8.58598					grief reaction
cholestyramine resin		True	8.58598					executive dysfunction
cholestyramine resin		True	5.754094					papillary thyroid cancer
cholestyramine resin		True	2.129491					clostridium difficile infection
cholestyramine resin		True	8.58598					prescribed underdose
cholestyramine resin		True	2.17886					bone cancer
cholestyramine resin		True	2.17886					faeces soft
cholestyramine resin		True	8.58598					internal haemorrhage
fenticonazole		True	8.62968	Not found	False	[]		dyspnoea exertional
fenticonazole		True	2.23283	Not found	False	[]		diabetes mellitus
fenticonazole		True	1.43803	Not found	False	[]		constipation
fenticonazole		True	4.207676	Not found	False	[]		abdominal pain
fenticonazole		True	3.82621	Not found	False	[]		condition aggravated
fenticonazole		True	1.43803	Not found	False	[]		general physical health deterioration
fenticonazole		True	8.62968	Not found	False	[]		cholestasis
fenticonazole		True	8.62968	Not found	False	[]		hepatic steatosis
fenticonazole		True	1.43803	Not found	False	[]		drug hypersensitivity
fenticonazole		True	1.43803	Not found	False	[]		pneumonia
fenticonazole		True	2.23283	Not found	False	[]		fall
fenticonazole		True	8.62968	Not found	False	[]		decreased appetite
fenticonazole		True	3.82621	Not found	False	[]		malnutrition
fenticonazole		True	1.43803	Not found	False	[]		dehydration
fenticonazole		True	3.82621	Not found	False	[]		acute kidney injury
fenticonazole		True	2.23283	Not found	False	[]		dysuria
fenticonazole		True	3.82621	Not found	False	[]		hypertension
gadobenate		True	24.171921					cardio-respiratory arrest
gadobenate		True	2.18483					acute myocardial infarction
gadobenate		True	4.303068					chest discomfort
gadobenate		True	9.007169					eye swelling
gadobenate		True	8.59085					eye irritation
gadobenate		True	3.7811					eye pruritus
gadobenate		True	3.7811					dysphagia
gadobenate		True	8.59085					lip swelling
gadobenate		True	3.7811					throat irritation
gadobenate		True	9.007169					pallor
gadobenate		True	1.38837					unevaluable event
gadobenate		True	78.9461					contrast media reaction
gadobenate		True	19.142262					anaphylactic reaction
gadobenate		True	1.006773					nephrogenic systemic fibrosis
gadobenate		True	2.18483					disorientation
gadobenate		True	9.007169					speech disorder
gadobenate		True	5.761658					respiratory distress
gadobenate		True	18.7811					nasal discomfort
aprindine		True	1.444538					iron deficiency anaemia
aprindine		True	18.77784					aplastic anaemia
aprindine		True	1.859418					pancytopenia
aprindine		True	1.229495					disseminated intravascular coagulation
aprindine		True	6.145656					jaundice
aprindine		True	3.77784					myelodysplastic syndrome
aprindine		True	9.003166					lymphadenopathy
aprindine		True	1.444538					leukopenia
aprindine		True	8.58802					lymphopenia
aprindine		True	15.807732					agranulocytosis
aprindine		True	14.090598					granulocytopenia
aprindine		True	9.187384					atrioventricular block complete
aprindine		True	8.58802					long qt syndrome
aprindine		True	1.5116390000000002					arrhythmia
aprindine		True	1.559911					bradycardia
aprindine		True	3.199822					atrial fibrillation
aprindine		True	3.77784					atrial flutter
aprindine		True	3.77784					supraventricular tachycardia
aprindine		True	2.109584					cardiac arrest
aprindine		True	5.09257					cardio-respiratory arrest
aprindine		True	7.333908					torsade de pointes
aprindine		True	2.1813700000000003					ventricular extrasystoles
aprindine		True	3.60024					ventricular fibrillation
aprindine		True	6.266239					ventricular tachycardia
aprindine		True	2.1813700000000003					aortic valve incompetence
aprindine		True	8.58802					aortic valve stenosis
aprindine		True	8.58802					arteriospasm coronary
aprindine		True	3.77784					endocarditis
aprindine		True	18.77784					cardiac failure acute
aprindine		True	3.77784					cardiac failure chronic
aprindine		True	2.1813700000000003					cardiomyopathy
aprindine		True	8.58802					dilatation atrial
aprindine		True	2.1813700000000003					tinnitus
aprindine		True	2.1813700000000003					diabetes mellitus inadequate control
aprindine		True	8.58802					glucose tolerance impaired
aprindine		True	8.58802					blepharospasm
aprindine		True	15.940744					gingival bleeding
aprindine		True	2.1813700000000003					diverticulum intestinal
aprindine		True	3.60024					haematochezia
aprindine		True	18.77784					enteritis infectious
aprindine		True	9.003166					enteritis
aprindine		True	8.58802					gastrointestinal hypermotility
aprindine		True	2.1813700000000003					intestinal obstruction
aprindine		True	1.3848					gastric ulcer haemorrhage
aprindine		True	3.77784					gastrointestinal perforation
aprindine		True	8.58802					intestinal perforation
aprindine		True	8.58802					large intestine perforation
aprindine		True	3.77784					oesophageal ulcer haemorrhage
aprindine		True	8.58802					peptic ulcer
aprindine		True	3.77784					oral candidiasis
aprindine		True	6.740387					stomatitis
aprindine		True	8.58802					tongue disorder
aprindine		True	8.58802					tongue coated
aprindine		True	3.77784					injection site erythema
aprindine		True	8.58802					hyperthermia
aprindine		True	1.873286					pyrexia
aprindine		True	2.1813700000000003					feeling cold
aprindine		True	2.1813700000000003					peripheral coldness
aprindine		True	1.3848					thirst
aprindine		True	8.58802					ataxia
aprindine		True	2.1813700000000003					ill-defined disorder
aprindine		True	2.1813700000000003					irritability
aprindine		True	2.761481					multiple organ dysfunction syndrome
aprindine		True	3.77784					night sweats
aprindine		True	3.0776820000000003					inflammation
aprindine		True	3.77784					cholangitis
aprindine		True	15.940744					cholestasis
aprindine		True	8.58802					jaundice cholestatic
aprindine		True	3.231227					liver disorder
aprindine		True	8.547464					hepatic function abnormal
aprindine		True	2.1813700000000003					hepatic encephalopathy
aprindine		True	3.77784					hepatitis c
aprindine		True	3.77784					hepatitis fulminant
aprindine		True	3.77784					toxic skin eruption
aprindine		True	2.1813700000000003					anaphylactic shock
aprindine		True	8.58802					seasonal allergy
aprindine		True	8.58802					bacterial infection
aprindine		True	8.58802					bronchitis bacterial
aprindine		True	3.77784					bronchopulmonary aspergillosis
aprindine		True	8.58802					pneumonia
aprindine		True	1.496615					sepsis
aprindine		True	2.295796					septic shock
aprindine		True	8.58802					paronychia
aprindine		True	3.77784					skin infection
aprindine		True	1.3848					cystitis
aprindine		True	3.77784					femoral neck fracture
aprindine		True	8.58802					femur fracture
aprindine		True	3.77784					haemothorax
aprindine		True	1.2291880000000002					fall
aprindine		True	2.1813700000000003					medication error
aprindine		True	3.77784					post procedural complication
aprindine		True	3.77784					procedural complication
aprindine		True	1.839524					decreased appetite
aprindine		True	2.520714					shock haemorrhagic
aprindine		True	8.58802					hypercholesterolaemia
aprindine		True	3.77784					musculoskeletal stiffness
aprindine		True	1.444538					malignant neoplasm progression
aprindine		True	8.58802					renal cyst
aprindine		True	5.757268					bladder cancer
aprindine		True	3.77784					non-small cell lung cancer
aprindine		True	8.58802					brain stem haemorrhage
aprindine		True	5.274044					cerebral haemorrhage
aprindine		True	1.04815					cerebral infarction
aprindine		True	5.757268					subarachnoid haemorrhage
aprindine		True	1.3848					dementia
aprindine		True	4.137632					dysstasia
aprindine		True	2.761481					altered state of consciousness
aprindine		True	1.3725619999999998					depressed level of consciousness
aprindine		True	2.1813700000000003					nervous system disorder
aprindine		True	3.77784					myoclonus
aprindine		True	1.3848					palmar-plantar erythrodysaesthesia syndrome
aprindine		True	2.1813700000000003					neuropathy peripheral
aprindine		True	8.58802					sleep talking
aprindine		True	8.58802					somnambulism
aprindine		True	1.3848					delusion
aprindine		True	3.60024					renal disorder
aprindine		True	2.443665					renal impairment
aprindine		True	4.137632					pollakiuria
aprindine		True	3.167127					urinary retention
aprindine		True	8.58802					nocturia
aprindine		True	8.58802					metrorrhagia
aprindine		True	8.58802					benign prostatic hyperplasia
aprindine		True	5.757268					pneumonitis
aprindine		True	4.010941					interstitial lung disease
aprindine		True	2.520714					pulmonary alveolar haemorrhage
aprindine		True	3.77784					acute respiratory distress syndrome
aprindine		True	3.77784					pleurisy
aprindine		True	8.58802					respiratory depression
aprindine		True	1.229495					lung disorder
aprindine		True	8.58802					yawning
aprindine		True	8.58802					sinus disorder
aprindine		True	2.1813700000000003					swelling face
aprindine		True	8.58802					dermatitis acneiform
aprindine		True	1.3848					alopecia
aprindine		True	2.1813700000000003					haemorrhage subcutaneous
aprindine		True	8.58802					aortic dissection
aprindine		True	8.58802					raynaud's phenomenon
aprindine		True	1.5116390000000002					shock
aprindine		True	1.3848					large intestine polyp
bupranolol		True	8.66583	Not found	False	[]		vertigo
bupranolol		True	2.27818	Not found	False	[]		condition aggravated
pyridostigmine		True	3.163883	Not found	False	[]		anaemia macrocytic
pyridostigmine		True	28.84569	Not found	False	[]		anaemia megaloblastic
pyridostigmine		True	1.38237	Not found	False	[]		anaemia of chronic disease
pyridostigmine		True	2.104746	Not found	False	[]		aplasia pure red cell
pyridostigmine		True	3.163883	Not found	False	[]		aplastic anaemia
pyridostigmine		True	2.1790200000000004	Not found	False	[]		febrile bone marrow aplasia
pyridostigmine		True	1.246569	Not found	False	[]		ecchymosis
pyridostigmine		True	1.667887	Not found	False	[]		petechiae
pyridostigmine		True	3.163883	Not found	False	[]		vascular purpura
pyridostigmine		True	1.441065	Not found	False	[]		blood disorder
pyridostigmine		True	3.77563	Not found	False	[]		hyperviscosity syndrome
pyridostigmine		True	1.38237	Not found	False	[]		myelofibrosis
pyridostigmine		True	1.771892	Not found	False	[]		haemolytic anaemia
pyridostigmine		True	8.58611	Not found	False	[]		haemolytic transfusion reaction
pyridostigmine		True	8.58611	Not found	False	[]		microangiopathic haemolytic anaemia
pyridostigmine		True	1.7980389999999995	Not found	False	[]		haemolysis
pyridostigmine		True	9.000454	Not found	False	[]		intravascular haemolysis
pyridostigmine		True	1.050065	Not found	False	[]		b-cell lymphoma
pyridostigmine		True	2.34241	Not found	False	[]		diffuse large b-cell lymphoma
pyridostigmine		True	3.77563	Not found	False	[]		mantle cell lymphoma
pyridostigmine		True	1.38237	Not found	False	[]		heparin-induced thrombocytopenia
pyridostigmine		True	1.38237	Not found	False	[]		macrocytosis
pyridostigmine		True	1.38237	Not found	False	[]		lymphadenitis
pyridostigmine		True	2.1790200000000004	Not found	False	[]		splenic infarction
pyridostigmine		True	3.596303	Not found	False	[]		acute febrile neutrophilic dermatosis
pyridostigmine		True	1.38237	Not found	False	[]		neutrophilia
pyridostigmine		True	1.034017	Not found	False	[]		leukopenia
pyridostigmine		True	5.270325	Not found	False	[]		atrioventricular block
pyridostigmine		True	8.403913	Not found	False	[]		atrioventricular block complete
pyridostigmine		True	9.293536	Not found	False	[]		atrioventricular block second degree
pyridostigmine		True	28.84569	Not found	False	[]		sinoatrial block
pyridostigmine		True	3.77563	Not found	False	[]		bradycardia foetal
pyridostigmine		True	2.1790200000000004	Not found	False	[]		nodal rhythm
pyridostigmine		True	8.58611	Not found	False	[]		complication associated with device
pyridostigmine		True	1.860442	Not found	False	[]		tachycardia
pyridostigmine		True	1.38237	Not found	False	[]		atrial tachycardia
pyridostigmine		True	2.1790200000000004	Not found	False	[]		sinus arrest
pyridostigmine		True	2.076629	Not found	False	[]		supraventricular extrasystoles
pyridostigmine		True	5.270325	Not found	False	[]		sudden cardiac death
pyridostigmine		True	1.12745	Not found	False	[]		sudden death
pyridostigmine		True	1.710005	Not found	False	[]		ventricular arrhythmia
pyridostigmine		True	1.38237	Not found	False	[]		heart injury
pyridostigmine		True	5.054496	Not found	False	[]		cyanosis
pyridostigmine		True	2.51739	Not found	False	[]		dizziness postural
pyridostigmine		True	1.239724	Not found	False	[]		palpitations
pyridostigmine		True	1.00222	Not found	False	[]		presyncope
pyridostigmine		True	5.754297	Not found	False	[]		syncope
pyridostigmine		True	1.644732	Not found	False	[]		dyspnoea
pyridostigmine		True	1.961145	Not found	False	[]		dyspnoea exertional
pyridostigmine		True	1.38237	Not found	False	[]		aortic valve sclerosis
pyridostigmine		True	14.087627	Not found	False	[]		cardiac valve vegetation
pyridostigmine		True	2.290995	Not found	False	[]		coronary artery stenosis
pyridostigmine		True	2.51739	Not found	False	[]		arteriospasm coronary
pyridostigmine		True	1.261077	Not found	False	[]		myocardial infarction
pyridostigmine		True	4.293536	Not found	False	[]		stress cardiomyopathy
pyridostigmine		True	1.240845	Not found	False	[]		cardiomegaly
pyridostigmine		True	3.596303	Not found	False	[]		diastolic dysfunction
pyridostigmine		True	2.433326	Not found	False	[]		left ventricular hypertrophy
pyridostigmine		True	4.998602	Not found	False	[]		ventricular hypokinesia
pyridostigmine		True	3.073668	Not found	False	[]		pericarditis
pyridostigmine		True	3.77563	Not found	False	[]		pericardial haemorrhage
pyridostigmine		True	3.77563	Not found	False	[]		haemorrhagic arteriovenous malformation
pyridostigmine		True	28.84569	Not found	False	[]		macroglossia
pyridostigmine		True	8.58611	Not found	False	[]		developmental hip dysplasia
pyridostigmine		True	3.77563	Not found	False	[]		muscular dystrophy
pyridostigmine		True	8.58611	Not found	False	[]		porokeratosis
pyridostigmine		True	3.77563	Not found	False	[]		cytogenetic abnormality
pyridostigmine		True	9.000454	Not found	False	[]		ear congestion
pyridostigmine		True	28.84569	Not found	False	[]		ear disorder
pyridostigmine		True	1.453107	Not found	False	[]		ear pain
pyridostigmine		True	6.736832	Not found	False	[]		otitis externa
pyridostigmine		True	2.1790200000000004	Not found	False	[]		deafness bilateral
pyridostigmine		True	1.441065	Not found	False	[]		deafness unilateral
pyridostigmine		True	8.58611	Not found	False	[]		labyrinthitis
pyridostigmine		True	4.134499	Not found	False	[]		mastoiditis
pyridostigmine		True	9.000454	Not found	False	[]		otitis media acute
pyridostigmine		True	2.1790200000000004	Not found	False	[]		steroid withdrawal syndrome
pyridostigmine		True	8.58611	Not found	False	[]		adrenal mass
pyridostigmine		True	3.163883	Not found	False	[]		diabetic foot
pyridostigmine		True	2.1790200000000004	Not found	False	[]		diabetic nephropathy
pyridostigmine		True	1.050065	Not found	False	[]		type 1 diabetes mellitus
pyridostigmine		True	1.667887	Not found	False	[]		glucose tolerance impaired
pyridostigmine		True	1.371001	Not found	False	[]		hyperglycaemia
pyridostigmine		True	8.58611	Not found	False	[]		thyroid mass
pyridostigmine		True	3.77563	Not found	False	[]		cataract nuclear
pyridostigmine		True	1.621487	Not found	False	[]		eye disorder
pyridostigmine		True	1.453107	Not found	False	[]		eye swelling
pyridostigmine		True	12.570132	Not found	False	[]		eyelid disorder
pyridostigmine		True	9.18406	Not found	False	[]		ocular discomfort
pyridostigmine		True	2.1790200000000004	Not found	False	[]		ocular icterus
pyridostigmine		True	1.681396	Not found	False	[]		glaucoma
pyridostigmine		True	3.77563	Not found	False	[]		ocular hypertension
pyridostigmine		True	3.77563	Not found	False	[]		conjunctival haemorrhage
pyridostigmine		True	1.38237	Not found	False	[]		eye inflammation
pyridostigmine		True	3.77563	Not found	False	[]		neuromyelitis optica spectrum disorder
pyridostigmine		True	2.1790200000000004	Not found	False	[]		chorioretinitis
pyridostigmine		True	2.1790200000000004	Not found	False	[]		macular oedema
pyridostigmine		True	8.58611	Not found	False	[]		vitritis
pyridostigmine		True	14.256727	Not found	False	[]		eyelid ptosis
pyridostigmine		True	18.77563	Not found	False	[]		extraocular muscle paresis
pyridostigmine		True	8.58611	Not found	False	[]		ivth nerve paralysis
pyridostigmine		True	18.77563	Not found	False	[]		ophthalmoplegia
pyridostigmine		True	5.270325	Not found	False	[]		strabismus
pyridostigmine		True	1.7980389999999995	Not found	False	[]		mydriasis
pyridostigmine		True	2.1790200000000004	Not found	False	[]		asthenopia
pyridostigmine		True	3.92284	Not found	False	[]		photophobia
pyridostigmine		True	1.38237	Not found	False	[]		night blindness
pyridostigmine		True	8.58611	Not found	False	[]		altered visual depth perception
pyridostigmine		True	9.751823	Not found	False	[]		diplopia
pyridostigmine		True	1.346078	Not found	False	[]		vision blurred
pyridostigmine		True	2.1790200000000004	Not found	False	[]		optic nerve disorder
pyridostigmine		True	3.163883	Not found	False	[]		inguinal hernia
pyridostigmine		True	2.055923	Not found	False	[]		large intestine polyp
pyridostigmine		True	3.77563	Not found	False	[]		intestinal polyp
pyridostigmine		True	2.667345	Not found	False	[]		tooth infection
pyridostigmine		True	1.246569	Not found	False	[]		toothache
pyridostigmine		True	1.050065	Not found	False	[]		gingival pain
pyridostigmine		True	4.134499	Not found	False	[]		diverticulum intestinal
pyridostigmine		True	1.38237	Not found	False	[]		pancreatic disorder
pyridostigmine		True	3.77563	Not found	False	[]		pancreatic haemorrhage
pyridostigmine		True	2.531204	Not found	False	[]		gastrointestinal disorder
pyridostigmine		True	9.000454	Not found	False	[]		functional gastrointestinal disorder
pyridostigmine		True	28.84569	Not found	False	[]		anogenital warts
pyridostigmine		True	3.77563	Not found	False	[]		gastrointestinal candidiasis
pyridostigmine		True	5.270325	Not found	False	[]		strongyloidiasis
pyridostigmine		True	4.998602	Not found	False	[]		oesophageal candidiasis
pyridostigmine		True	3.77563	Not found	False	[]		fungal peritonitis
pyridostigmine		True	8.58611	Not found	False	[]		enterocolitis haemorrhagic
pyridostigmine		True	2.1790200000000004	Not found	False	[]		enterocolitis
pyridostigmine		True	3.77563	Not found	False	[]		pouchitis
pyridostigmine		True	8.58611	Not found	False	[]		gastric dilatation
pyridostigmine		True	2.51739	Not found	False	[]		oesophageal spasm
pyridostigmine		True	1.38237	Not found	False	[]		abdominal mass
pyridostigmine		True	2.055923	Not found	False	[]		epigastric discomfort
pyridostigmine		True	3.77563	Not found	False	[]		faecaloma
pyridostigmine		True	5.047842	Not found	False	[]		dysphagia
pyridostigmine		True	9.293536	Not found	False	[]		mastication disorder
pyridostigmine		True	2.104746	Not found	False	[]		ileus
pyridostigmine		True	1.12745	Not found	False	[]		intestinal obstruction
pyridostigmine		True	18.77563	Not found	False	[]		subileus
pyridostigmine		True	2.1790200000000004	Not found	False	[]		rectal ulcer
pyridostigmine		True	1.667887	Not found	False	[]		duodenal ulcer
pyridostigmine		True	8.58611	Not found	False	[]		duodenal ulcer haemorrhage
pyridostigmine		True	3.77563	Not found	False	[]		tongue neoplasm malignant stage unspecified
pyridostigmine		True	3.77563	Not found	False	[]		pancreatic carcinoma metastatic
pyridostigmine		True	3.77563	Not found	False	[]		oropharyngeal blistering
pyridostigmine		True	2.1790200000000004	Not found	False	[]		oropharyngeal discomfort
pyridostigmine		True	2.076629	Not found	False	[]		aphthous ulcer
pyridostigmine		True	28.84569	Not found	False	[]		retroperitoneal fibrosis
pyridostigmine		True	3.77563	Not found	False	[]		retroperitoneal haematoma
pyridostigmine		True	8.58611	Not found	False	[]		retroperitoneal haemorrhage
pyridostigmine		True	5.754297	Not found	False	[]		lip dry
pyridostigmine		True	2.1790200000000004	Not found	False	[]		parotitis
pyridostigmine		True	5.754297	Not found	False	[]		glossitis
pyridostigmine		True	1.431909	Not found	False	[]		swollen tongue
pyridostigmine		True	3.77563	Not found	False	[]		tongue blistering
pyridostigmine		True	19.134499	Not found	False	[]		tongue paralysis
pyridostigmine		True	18.77563	Not found	False	[]		application site haemorrhage
pyridostigmine		True	8.58611	Not found	False	[]		device related sepsis
pyridostigmine		True	2.1790200000000004	Not found	False	[]		infusion site reaction
pyridostigmine		True	8.58611	Not found	False	[]		temperature regulation disorder
pyridostigmine		True	1.07777	Not found	False	[]		pyrexia
pyridostigmine		True	8.58611	Not found	False	[]		stillbirth
pyridostigmine		True	4.134499	Not found	False	[]		autonomic nervous system imbalance
pyridostigmine		True	1.364804	Not found	False	[]		fatigue
pyridostigmine		True	1.1194	Not found	False	[]		malaise
pyridostigmine		True	1.782994	Not found	False	[]		chills
pyridostigmine		True	5.754297	Not found	False	[]		feeling of body temperature change
pyridostigmine		True	1.38237	Not found	False	[]		hunger
pyridostigmine		True	1.441065	Not found	False	[]		discomfort
pyridostigmine		True	1.22599	Not found	False	[]		temperature intolerance
pyridostigmine		True	1.43501	Not found	False	[]		gait inability
pyridostigmine		True	1.38237	Not found	False	[]		cerebellar ataxia
pyridostigmine		True	1.139211	Not found	False	[]		cold sweat
pyridostigmine		True	2.524209	Not found	False	[]		condition aggravated
pyridostigmine		True	2.1790200000000004	Not found	False	[]		disease complication
pyridostigmine		True	8.58611	Not found	False	[]		effusion
pyridostigmine		True	1.207574	Found	False	[]	facial flushing	flushing
pyridostigmine		True	1.7980389999999995	Not found	False	[]		ill-defined disorder
pyridostigmine		True	3.77563	Not found	False	[]		induration
pyridostigmine		True	1.912622	Not found	False	[]		swelling
pyridostigmine		True	1.139211	Not found	False	[]		night sweats
pyridostigmine		True	3.77563	Not found	False	[]		nonspecific reaction
pyridostigmine		True	8.58611	Not found	False	[]		obstruction
pyridostigmine		True	2.1790200000000004	Not found	False	[]		performance status decreased
pyridostigmine		True	18.77563	Not found	False	[]		pre-existing condition improved
pyridostigmine		True	1.22599	Not found	False	[]		purulent discharge
pyridostigmine		True	3.77563	Not found	False	[]		terminal state
pyridostigmine		True	2.055923	Not found	False	[]		wound secretion
pyridostigmine		True	1.220406	Not found	False	[]		inflammation
pyridostigmine		True	8.58611	Not found	False	[]		leukoplakia
pyridostigmine		True	4.293536	Not found	False	[]		facial pain
pyridostigmine		True	1.441065	Not found	False	[]		flank pain
pyridostigmine		True	3.40916	Not found	False	[]		procedural pain
pyridostigmine		True	3.77563	Not found	False	[]		suprapubic pain
pyridostigmine		True	3.517895	Not found	False	[]		tenderness
pyridostigmine		True	18.77563	Not found	False	[]		product label confusion
pyridostigmine		True	3.596303	Not found	False	[]		fibrosis
pyridostigmine		True	2.1790200000000004	Not found	False	[]		excessive granulation tissue
pyridostigmine		True	3.77563	Not found	False	[]		hyperplasia
pyridostigmine		True	2.076629	Not found	False	[]		ulcer
pyridostigmine		True	8.58611	Not found	False	[]		pain
pyridostigmine		True	8.58611	Not found	False	[]		biliary sepsis
pyridostigmine		True	5.754297	Not found	False	[]		biliary dilatation
pyridostigmine		True	3.77563	Not found	False	[]		gallbladder injury
pyridostigmine		True	3.77563	Not found	False	[]		liver abscess
pyridostigmine		True	1.38237	Not found	False	[]		hepatitis toxic
pyridostigmine		True	2.1790200000000004	Not found	False	[]		haemangioma of liver
pyridostigmine		True	9.000454	Not found	False	[]		hepatic cancer
pyridostigmine		True	2.055923	Not found	False	[]		hepatocellular injury
pyridostigmine		True	1.681396	Not found	False	[]		bronchospasm
pyridostigmine		True	1.050065	Not found	False	[]		dermatitis allergic
pyridostigmine		True	3.77563	Not found	False	[]		erythema nodosum
pyridostigmine		True	3.073668	Not found	False	[]		skin reaction
pyridostigmine		True	1.38237	Not found	False	[]		food allergy
pyridostigmine		True	3.696376	Not found	False	[]		toxic epidermal necrolysis
pyridostigmine		True	1.322929	Not found	False	[]		toxic skin eruption
pyridostigmine		True	2.055923	Not found	False	[]		anaphylactoid reaction
pyridostigmine		True	5.088232	Not found	False	[]		laryngeal oedema
pyridostigmine		True	2.1790200000000004	Not found	False	[]		autoimmune disorder
pyridostigmine		True	3.77563	Not found	False	[]		polymyalgia rheumatica
pyridostigmine		True	8.58611	Not found	False	[]		amyloidosis
pyridostigmine		True	2.51739	Not found	False	[]		immune system disorder
pyridostigmine		True	3.77563	Not found	False	[]		immune reconstitution inflammatory syndrome
pyridostigmine		True	3.844271	Not found	False	[]		immunodeficiency
pyridostigmine		True	3.40916	Not found	False	[]		immunosuppression
pyridostigmine		True	3.844271	Not found	False	[]		hypogammaglobulinaemia
pyridostigmine		True	4.134499	Not found	False	[]		nosocomial infection
pyridostigmine		True	3.77563	Not found	False	[]		actinomycosis
pyridostigmine		True	1.602004	Not found	False	[]		cellulitis
pyridostigmine		True	2.1790200000000004	Not found	False	[]		folliculitis
pyridostigmine		True	2.1790200000000004	Not found	False	[]		stenotrophomonas infection
pyridostigmine		True	5.754297	Not found	False	[]		lyme disease
pyridostigmine		True	2.104746	Not found	False	[]		enterococcal infection
pyridostigmine		True	1.368263	Not found	False	[]		escherichia infection
pyridostigmine		True	1.38237	Not found	False	[]		klebsiella sepsis
pyridostigmine		True	2.1790200000000004	Not found	False	[]		listeriosis
pyridostigmine		True	8.58611	Not found	False	[]		meningitis listeria
pyridostigmine		True	2.055923	Not found	False	[]		nocardiosis
pyridostigmine		True	1.365919	Not found	False	[]		pseudomonas infection
pyridostigmine		True	8.58611	Not found	False	[]		staphylococcal abscess
pyridostigmine		True	3.844271	Not found	False	[]		staphylococcal bacteraemia
pyridostigmine		True	8.58611	Not found	False	[]		pneumococcal infection
pyridostigmine		True	3.77563	Not found	False	[]		streptococcal infection
pyridostigmine		True	4.134499	Not found	False	[]		candida infection
pyridostigmine		True	8.58611	Not found	False	[]		respiratory moniliasis
pyridostigmine		True	8.58611	Not found	False	[]		cryptococcosis
pyridostigmine		True	8.58611	Not found	False	[]		disseminated cryptococcosis
pyridostigmine		True	38.88237	Not found	False	[]		meningitis cryptococcal
pyridostigmine		True	7.329857	Not found	False	[]		onychomycosis
pyridostigmine		True	5.754297	Not found	False	[]		histoplasmosis
pyridostigmine		True	5.754297	Not found	False	[]		intervertebral discitis
pyridostigmine		True	1.431144	Not found	False	[]		osteomyelitis
pyridostigmine		True	6.96078	Not found	False	[]		brain abscess
pyridostigmine		True	2.1790200000000004	Not found	False	[]		central nervous system infection
pyridostigmine		True	11.160768	Not found	False	[]		meningitis aseptic
pyridostigmine		True	9.293536	Not found	False	[]		abscess limb
pyridostigmine		True	2.076629	Not found	False	[]		localised infection
pyridostigmine		True	8.58611	Not found	False	[]		mediastinitis
pyridostigmine		True	1.38237	Not found	False	[]		superinfection
pyridostigmine		True	1.441065	Not found	False	[]		bacterial sepsis
pyridostigmine		True	9.000454	Not found	False	[]		pilonidal cyst
pyridostigmine		True	4.134499	Not found	False	[]		soft tissue infection
pyridostigmine		True	1.710005	Not found	False	[]		chronic sinusitis
pyridostigmine		True	1.441065	Not found	False	[]		rhinitis
pyridostigmine		True	9.000454	Not found	False	[]		renal abscess
pyridostigmine		True	2.1790200000000004	Not found	False	[]		mycobacterial infection
pyridostigmine		True	8.58611	Not found	False	[]		disseminated cytomegaloviral infection
pyridostigmine		True	1.062328	Not found	False	[]		epstein-barr virus infection
pyridostigmine		True	1.317867	Not found	False	[]		herpes zoster
pyridostigmine		True	12.570132	Not found	False	[]		jc virus infection
pyridostigmine		True	2.86289	Not found	False	[]		progressive multifocal leukoencephalopathy
pyridostigmine		True	2.1790200000000004	Not found	False	[]		meningitis viral
pyridostigmine		True	8.58611	Not found	False	[]		bone fragmentation
pyridostigmine		True	1.22599	Not found	False	[]		fracture
pyridostigmine		True	9.18406	Not found	False	[]		fracture delayed union
pyridostigmine		True	3.77563	Not found	False	[]		fracture displacement
pyridostigmine		True	2.667345	Not found	False	[]		fracture nonunion
pyridostigmine		True	3.77563	Not found	False	[]		cartilage injury
pyridostigmine		True	1.22599	Not found	False	[]		joint injury
pyridostigmine		True	1.38237	Not found	False	[]		ligament sprain
pyridostigmine		True	1.22599	Not found	False	[]		ankle fracture
pyridostigmine		True	3.073668	Not found	False	[]		femoral neck fracture
pyridostigmine		True	1.441065	Not found	False	[]		tibia fracture
pyridostigmine		True	2.1790200000000004	Not found	False	[]		cervical vertebral fracture
pyridostigmine		True	5.270325	Not found	False	[]		lumbar vertebral fracture
pyridostigmine		True	1.12745	Not found	False	[]		spinal compression fracture
pyridostigmine		True	1.453107	Not found	False	[]		spinal fracture
pyridostigmine		True	18.77563	Not found	False	[]		thoracic vertebral fracture
pyridostigmine		True	8.58611	Not found	False	[]		forearm fracture
pyridostigmine		True	8.58611	Not found	False	[]		ulna fracture
pyridostigmine		True	1.670271	Not found	False	[]		upper limb fracture
pyridostigmine		True	1.855207	Not found	False	[]		maternal drugs affecting foetus
pyridostigmine		True	2.1790200000000004	Not found	False	[]		muscle injury
pyridostigmine		True	2.055923	Not found	False	[]		wound
pyridostigmine		True	9.18406	Not found	False	[]		skin laceration
pyridostigmine		True	3.77563	Not found	False	[]		radiation injury
pyridostigmine		True	8.58611	Not found	False	[]		radiation pneumonitis
pyridostigmine		True	5.088232	Not found	False	[]		poor quality product administered
pyridostigmine		True	4.134499	Not found	False	[]		circumstance or information capable of leading to medication error
pyridostigmine		True	1.507365	Not found	False	[]		product dispensing error
pyridostigmine		True	1.043789	Not found	False	[]		product prescribing error
pyridostigmine		True	8.58611	Not found	False	[]		intercepted medication error
pyridostigmine		True	2.539284	Not found	False	[]		medication error
pyridostigmine		True	1.036198	Not found	False	[]		post procedural complication
pyridostigmine		True	8.58611	Not found	False	[]		transfusion-related acute lung injury
pyridostigmine		True	18.77563	Not found	False	[]		renal tubular acidosis
pyridostigmine		True	2.055923	Not found	False	[]		hypercapnia
pyridostigmine		True	3.073668	Not found	False	[]		respiratory acidosis
pyridostigmine		True	2.389452	Not found	False	[]		respiratory failure
pyridostigmine		True	6.736832	Not found	False	[]		respiratory alkalosis
pyridostigmine		True	8.58611	Not found	False	[]		sleep-related eating disorder
pyridostigmine		True	6.736832	Not found	False	[]		selective eating disorder
pyridostigmine		True	1.670271	Not found	False	[]		malnutrition
pyridostigmine		True	1.050065	Not found	False	[]		low turnover osteopathy
pyridostigmine		True	1.38237	Not found	False	[]		calciphylaxis
pyridostigmine		True	1.670271	Not found	False	[]		electrolyte imbalance
pyridostigmine		True	1.710005	Not found	False	[]		hypernatraemia
pyridostigmine		True	8.58611	Not found	False	[]		cardiometabolic syndrome
pyridostigmine		True	14.087627	Not found	False	[]		hyperhomocysteinaemia
pyridostigmine		True	2.748919	Not found	False	[]		vitamin d deficiency
pyridostigmine		True	9.000454	Not found	False	[]		folate deficiency
pyridostigmine		True	19.38837	Not found	False	[]		vitamin b12 deficiency
pyridostigmine		True	1.553803	Not found	False	[]		bone disorder
pyridostigmine		True	1.050065	Not found	False	[]		jaw disorder
pyridostigmine		True	2.055923	Not found	False	[]		osteitis
pyridostigmine		True	1.194727	Not found	False	[]		bone pain
pyridostigmine		True	3.77563	Not found	False	[]		sacroiliitis
pyridostigmine		True	2.51739	Not found	False	[]		joint noise
pyridostigmine		True	1.855207	Not found	False	[]		joint range of motion decreased
pyridostigmine		True	18.77563	Not found	False	[]		cervicobrachial syndrome
pyridostigmine		True	1.198233	Not found	False	[]		spinal osteoarthritis
pyridostigmine		True	6.736832	Not found	False	[]		psoriatic arthropathy
pyridostigmine		True	8.58611	Not found	False	[]		spondylitis
pyridostigmine		True	2.076629	Not found	False	[]		myositis
pyridostigmine		True	1.941796	Not found	False	[]		muscle atrophy
pyridostigmine		True	2.055923	Not found	False	[]		muscle disorder
pyridostigmine		True	1.38237	Not found	False	[]		muscle fatigue
pyridostigmine		True	2.1790200000000004	Not found	False	[]		myokymia
pyridostigmine		True	8.58611	Not found	False	[]		neuromyopathy
pyridostigmine		True	8.58611	Not found	False	[]		cataplexy
pyridostigmine		True	8.233329	Not found	False	[]		hypotonia
pyridostigmine		True	3.526125	Not found	False	[]		muscular weakness
pyridostigmine		True	1.360048	Not found	False	[]		myopathy
pyridostigmine		True	2.076629	Not found	False	[]		foot deformity
pyridostigmine		True	3.77563	Not found	False	[]		intervertebral disc compression
pyridostigmine		True	8.58611	Not found	False	[]		kyphoscoliosis
pyridostigmine		True	1.441065	Not found	False	[]		lumbar spinal stenosis
pyridostigmine		True	1.88425	Not found	False	[]		musculoskeletal chest pain
pyridostigmine		True	2.055923	Not found	False	[]		musculoskeletal disorder
pyridostigmine		True	1.22599	Not found	False	[]		groin pain
pyridostigmine		True	1.275459	Not found	False	[]		bursitis
pyridostigmine		True	14.087627	Not found	False	[]		musculoskeletal pain
pyridostigmine		True	2.1790200000000004	Not found	False	[]		breast cyst
pyridostigmine		True	3.77563	Not found	False	[]		fibrocystic breast disease
pyridostigmine		True	3.77563	Not found	False	[]		breast cancer in situ
pyridostigmine		True	2.1790200000000004	Not found	False	[]		breast cancer metastatic
pyridostigmine		True	2.1790200000000004	Not found	False	[]		melanocytic naevus
pyridostigmine		True	1.38237	Not found	False	[]		metastasis
pyridostigmine		True	3.77563	Not found	False	[]		renal cancer
pyridostigmine		True	2.104746	Not found	False	[]		prostate cancer
pyridostigmine		True	2.1790200000000004	Not found	False	[]		testis cancer
pyridostigmine		True	8.58611	Not found	False	[]		vocal cord polyp
pyridostigmine		True	3.77563	Not found	False	[]		superficial spreading melanoma stage unspecified
pyridostigmine		True	3.77563	Not found	False	[]		neoplasm skin
pyridostigmine		True	3.163883	Not found	False	[]		haemorrhagic stroke
pyridostigmine		True	4.134499	Not found	False	[]		ischaemic cerebral infarction
pyridostigmine		True	1.441065	Not found	False	[]		subarachnoid haemorrhage
pyridostigmine		True	3.77563	Not found	False	[]		cerebral arteriosclerosis
pyridostigmine		True	8.58611	Not found	False	[]		cranial nerve disorder
pyridostigmine		True	9.18406	Not found	False	[]		facial paralysis
pyridostigmine		True	6.736832	Not found	False	[]		facial paresis
pyridostigmine		True	8.58611	Not found	False	[]		bulbar palsy
pyridostigmine		True	14.087627	Not found	False	[]		vocal cord paralysis
pyridostigmine		True	8.58611	Not found	False	[]		vocal cord paresis
pyridostigmine		True	2.055923	Not found	False	[]		demyelination
pyridostigmine		True	1.441065	Not found	False	[]		leukoencephalopathy
pyridostigmine		True	1.7734200000000002	Not found	False	[]		cognitive disorder
pyridostigmine		True	19.134499	Not found	False	[]		chorea
pyridostigmine		True	1.507365	Not found	False	[]		psychomotor hyperactivity
pyridostigmine		True	18.77563	Not found	False	[]		diplegia
pyridostigmine		True	1.914663	Not found	False	[]		hemiparesis
pyridostigmine		True	2.51739	Not found	False	[]		hemiplegia
pyridostigmine		True	3.77563	Not found	False	[]		monoparesis
pyridostigmine		True	1.441065	Not found	False	[]		paralysis
pyridostigmine		True	2.1790200000000004	Not found	False	[]		paraplegia
pyridostigmine		True	9.000454	Not found	False	[]		paresis
pyridostigmine		True	9.000454	Not found	False	[]		quadriparesis
pyridostigmine		True	14.087627	Not found	False	[]		essential tremor
pyridostigmine		True	2.1790200000000004	Not found	False	[]		areflexia
pyridostigmine		True	1.710005	Not found	False	[]		hyperreflexia
pyridostigmine		True	1.664327	Not found	False	[]		coma
pyridostigmine		True	1.431144	Not found	False	[]		aphasia
pyridostigmine		True	1.695133	Not found	False	[]		depressed level of consciousness
pyridostigmine		True	1.441065	Not found	False	[]		stupor
pyridostigmine		True	2.055923	Not found	False	[]		central nervous system lesion
pyridostigmine		True	1.667887	Not found	False	[]		motor dysfunction
pyridostigmine		True	48.90497	Not found	False	[]		drooling
pyridostigmine		True	3.77563	Not found	False	[]		head discomfort
pyridostigmine		True	9.18406	Not found	False	[]		tic
pyridostigmine		True	1.341406	Not found	False	[]		unresponsive to stimuli
pyridostigmine		True	1.441065	Not found	False	[]		hyperaesthesia
pyridostigmine		True	4.1459410000000005	Not found	False	[]		dysarthria
pyridostigmine		True	3.77563	Not found	False	[]		dysphemia
pyridostigmine		True	1.593282	Not found	False	[]		dysphonia
pyridostigmine		True	3.163883	Not found	False	[]		incoherent
pyridostigmine		True	2.51739	Not found	False	[]		logorrhoea
pyridostigmine		True	1.28598	Not found	False	[]		speech disorder
pyridostigmine		True	8.58611	Not found	False	[]		amyotrophic lateral sclerosis
pyridostigmine		True	2.1790200000000004	Not found	False	[]		mononeuritis
pyridostigmine		True	1.015783	Not found	False	[]		neuropathy peripheral
pyridostigmine		True	8.58611	Not found	False	[]		focal dyscognitive seizures
pyridostigmine		True	1.88425	Not found	False	[]		epilepsy
pyridostigmine		True	8.58611	Not found	False	[]		sleep paralysis
pyridostigmine		True	1.441065	Not found	False	[]		somnambulism
pyridostigmine		True	2.667345	Not found	False	[]		initial insomnia
pyridostigmine		True	5.754297	Not found	False	[]		myelopathy
pyridostigmine		True	2.1790200000000004	Not found	False	[]		neurogenic bladder
pyridostigmine		True	8.58611	Not found	False	[]		abortion incomplete
pyridostigmine		True	3.77563	Not found	False	[]		foetal disorder
pyridostigmine		True	18.77563	Not found	False	[]		uterine hypertonus
pyridostigmine		True	1.38237	Not found	False	[]		neonatal disorder
pyridostigmine		True	8.58611	Not found	False	[]		placental disorder
pyridostigmine		True	2.000909	Found	False	[]	pregnancy	pregnancy
pyridostigmine		True	1.377722	Not found	False	[]		anxiety
pyridostigmine		True	3.77563	Not found	False	[]		fear of disease
pyridostigmine		True	1.38237	Not found	False	[]		panic disorder
pyridostigmine		True	28.84569	Not found	False	[]		attention deficit/hyperactivity disorder
pyridostigmine		True	3.77563	Not found	False	[]		pressure of speech
pyridostigmine		True	2.667345	Not found	False	[]		screaming
pyridostigmine		True	1.188567	Not found	False	[]		depression
pyridostigmine		True	8.58611	Not found	False	[]		persecutory delusion
pyridostigmine		True	2.1790200000000004	Not found	False	[]		hallucinations, mixed
pyridostigmine		True	3.77563	Not found	False	[]		morbid thoughts
pyridostigmine		True	1.38237	Not found	False	[]		hyperventilation
pyridostigmine		True	2.151276	Not found	False	[]		throat tightness
pyridostigmine		True	3.77563	Not found	False	[]		hypersexuality
pyridostigmine		True	1.961145	Not found	False	[]		sleep disorder
pyridostigmine		True	1.38237	Not found	False	[]		intentional self-injury
pyridostigmine		True	1.003367	Not found	False	[]		suicidal ideation
pyridostigmine		True	2.1790200000000004	Not found	False	[]		intentional product misuse
pyridostigmine		True	3.163883	Not found	False	[]		bladder disorder
pyridostigmine		True	3.77563	Not found	False	[]		nephritis
pyridostigmine		True	1.710005	Not found	False	[]		renal tubular atrophy
pyridostigmine		True	3.77563	Not found	False	[]		pyelocaliectasis
pyridostigmine		True	2.1790200000000004	Not found	False	[]		renal atrophy
pyridostigmine		True	4.38837	Not found	False	[]		micturition urgency
pyridostigmine		True	2.1790200000000004	Not found	False	[]		urine flow decreased
pyridostigmine		True	1.592659	Not found	False	[]		chromaturia
pyridostigmine		True	1.1122569999999998	Not found	False	[]		haematuria
pyridostigmine		True	2.1790200000000004	Not found	False	[]		haemoglobinuria
pyridostigmine		True	1.710005	Not found	False	[]		polyuria
pyridostigmine		True	3.77563	Not found	False	[]		renal colic
pyridostigmine		True	1.131912	Not found	False	[]		nephrolithiasis
pyridostigmine		True	2.51739	Not found	False	[]		tubulointerstitial nephritis
pyridostigmine		True	2.1790200000000004	Not found	False	[]		breast disorder
pyridostigmine		True	5.754297	Not found	False	[]		breast enlargement
pyridostigmine		True	1.22599	Not found	False	[]		benign prostatic hyperplasia
pyridostigmine		True	4.134499	Not found	False	[]		prostatomegaly
pyridostigmine		True	8.58611	Not found	False	[]		vaginal prolapse
pyridostigmine		True	3.163883	Not found	False	[]		uterine haemorrhage
pyridostigmine		True	3.77563	Not found	False	[]		vulvovaginal pruritus
pyridostigmine		True	3.77563	Not found	False	[]		bronchostenosis
pyridostigmine		True	1.299473	Not found	False	[]		atelectasis
pyridostigmine		True	1.043789	Not found	False	[]		emphysema
pyridostigmine		True	3.77563	Not found	False	[]		pleural disorder
pyridostigmine		True	2.267691	Not found	False	[]		pneumothorax
pyridostigmine		True	1.240381	Not found	False	[]		pulmonary embolism
pyridostigmine		True	1.22599	Not found	False	[]		hypoventilation
pyridostigmine		True	3.358292	Not found	False	[]		respiratory arrest
pyridostigmine		True	8.015898	Not found	False	[]		respiratory depression
pyridostigmine		True	2.254781	Not found	False	[]		respiratory distress
pyridostigmine		True	1.681396	Not found	False	[]		tachypnoea
pyridostigmine		True	1.307893	Not found	False	[]		hypoxia
pyridostigmine		True	8.58611	Not found	False	[]		increased viscosity of bronchial secretion
pyridostigmine		True	4.293536	Not found	False	[]		rhonchi
pyridostigmine		True	2.561552	Not found	False	[]		acute respiratory failure
pyridostigmine		True	2.1790200000000004	Not found	False	[]		chronic respiratory failure
pyridostigmine		True	3.574007	Not found	False	[]		respiratory disorder
pyridostigmine		True	4.500909	Not found	False	[]		choking
pyridostigmine		True	1.441065	Not found	False	[]		snoring
pyridostigmine		True	8.58611	Not found	False	[]		throat lesion
pyridostigmine		True	8.58611	Not found	False	[]		yawning
pyridostigmine		True	18.77563	Not found	False	[]		mediastinal mass
pyridostigmine		True	1.38237	Not found	False	[]		nasal disorder
pyridostigmine		True	1.050065	Not found	False	[]		sinus disorder
pyridostigmine		True	5.088232	Not found	False	[]		hyperkeratosis
pyridostigmine		True	5.754297	Not found	False	[]		skin tightness
pyridostigmine		True	2.1790200000000004	Not found	False	[]		nikolsky's sign
pyridostigmine		True	1.063241	Not found	False	[]		skin exfoliation
pyridostigmine		True	2.1790200000000004	Not found	False	[]		lichen planus
pyridostigmine		True	1.38237	Not found	False	[]		rash vesicular
pyridostigmine		True	2.667345	Not found	False	[]		skin hyperpigmentation
pyridostigmine		True	8.58611	Not found	False	[]		panniculitis lobular
pyridostigmine		True	1.38237	Not found	False	[]		hair colour changes
pyridostigmine		True	1.38237	Not found	False	[]		hair growth abnormal
pyridostigmine		True	2.1790200000000004	Not found	False	[]		skin oedema
pyridostigmine		True	1.234569	Not found	False	[]		off label use
pyridostigmine		True	8.58611	Not found	False	[]		arterial spasm
pyridostigmine		True	6.736832	Not found	False	[]		intermittent claudication
pyridostigmine		True	1.667887	Not found	False	[]		blood pressure fluctuation
pyridostigmine		True	2.151276	Not found	False	[]		orthostatic hypotension
pyridostigmine		True	1.019675	Not found	False	[]		deep vein thrombosis
pyridostigmine		True	1.226743	Not found	False	[]		haematoma
pyridostigmine		True	1.38237	Not found	False	[]		malignant hypertension
pyridostigmine		True	8.58611	Not found	False	[]		systolic hypertension
pyridostigmine		True	8.58611	Not found	False	[]		bone marrow reticulin fibrosis
pyridostigmine		True	2.51739	Not found	False	[]		spinal pain
pyridostigmine		True	3.77563	Not found	False	[]		granulomatosis with polyangiitis
pyridostigmine		True	8.58611	Not found	False	[]		post-traumatic neck syndrome
pyridostigmine		True	3.77563	Not found	False	[]		procedural haemorrhage
pyridostigmine		True	8.58611	Not found	False	[]		cerebral small vessel ischaemic disease
pyridostigmine		True	1.38237	Not found	False	[]		clostridium difficile infection
pyridostigmine		True	8.58611	Not found	False	[]		prescribed underdose
pyridostigmine		True	9.000454	Not found	False	[]		miliaria
pyridostigmine		True	3.77563	Not found	False	[]		neutrophilic dermatosis
aspartic acid		True	2.531049					anaemia
aspartic acid		True	1.39499					coagulopathy
aspartic acid		True	2.073616					thrombocytopenia
aspartic acid		True	3.78713					lymphadenopathy
aspartic acid		True	6.755429					tachycardia
aspartic acid		True	4.150852					mitral valve incompetence
aspartic acid		True	2.19123					ascites
aspartic acid		True	5.769794					ventricular dysfunction
aspartic acid		True	2.19123					hypoglycaemia
aspartic acid		True	2.19123					pancreatitis
aspartic acid		True	3.78713					crohn's disease
aspartic acid		True	2.19123					abdominal distension
aspartic acid		True	8.59606					oedema mouth
aspartic acid		True	1.690188					pyrexia
aspartic acid		True	2.19123					feeling abnormal
aspartic acid		True	8.59606					thirst
aspartic acid		True	2.073616					gait disturbance
aspartic acid		True	18.78713					purulent discharge
aspartic acid		True	2.19123					impaired healing
aspartic acid		True	18.78713					liver disorder
aspartic acid		True	8.59606					hepatic function abnormal
aspartic acid		True	2.19123					cellulitis
aspartic acid		True	2.19123					osteomyelitis
aspartic acid		True	8.59606					extradural abscess
aspartic acid		True	2.19123					lung infection
aspartic acid		True	3.78713					septic shock
aspartic acid		True	2.19123					herpes zoster
aspartic acid		True	8.59606					accidental overdose
aspartic acid		True	3.78713					fluid retention
aspartic acid		True	8.59606					muscle atrophy
aspartic acid		True	8.59606					trismus
aspartic acid		True	2.19123					lumbar spinal stenosis
aspartic acid		True	3.78713					spinal stenosis
aspartic acid		True	8.59606					cerebral haemorrhage
aspartic acid		True	8.59606					hypokinesia
aspartic acid		True	3.78713					hemiparesis
aspartic acid		True	2.19123					dysstasia
aspartic acid		True	1.39499					loss of consciousness
aspartic acid		True	6.755429					speech disorder
aspartic acid		True	3.78713					urinary incontinence
aspartic acid		True	1.39499					pneumonia aspiration
aspartic acid		True	8.59606					pleurisy
aspartic acid		True	8.59606					tachypnoea
aspartic acid		True	8.59606					pubis fracture
manidipine		True	1.108329					anaemia
manidipine		True	18.77628					anaemia macrocytic
manidipine		True	1.38309					blood loss anaemia
manidipine		True	8.58667					microcytic anaemia
manidipine		True	3.77628					normochromic normocytic anaemia
manidipine		True	5.755176					aplasia pure red cell
manidipine		True	8.58667					increased tendency to bruise
manidipine		True	8.58667					spontaneous haematoma
manidipine		True	3.77628					hypersensitivity vasculitis
manidipine		True	8.58667					chronic myeloid leukaemia
manidipine		True	4.135426					lymphoma
manidipine		True	3.77628					metastases to lymph nodes
manidipine		True	2.13146					eosinophilia
manidipine		True	18.77628					neutropenic colitis
manidipine		True	1.227026					atrioventricular block complete
manidipine		True	3.845608					bundle branch block left
manidipine		True	2.17972					bradyarrhythmia
manidipine		True	1.273435					bradycardia
manidipine		True	1.711021					extrasystoles
manidipine		True	1.38309					tachyarrhythmia
manidipine		True	1.6664040000000002					tachycardia
manidipine		True	3.77628					arrhythmia supraventricular
manidipine		True	1.711021					atrial flutter
manidipine		True	4.294671					supraventricular tachycardia
manidipine		True	2.130707					cardiac arrest
manidipine		True	1.276938					cardio-respiratory arrest
manidipine		True	1.38309					ventricular arrhythmia
manidipine		True	1.711021					ventricular extrasystoles
manidipine		True	2.518373					dizziness postural
manidipine		True	1.4420920000000002					presyncope
manidipine		True	1.2931530000000002					syncope
manidipine		True	1.369533					dyspnoea exertional
manidipine		True	18.77628					aortic valve disease
manidipine		True	1.711021					aortic valve incompetence
manidipine		True	5.755176					aortic valve stenosis
manidipine		True	18.77628					mitral valve disease
manidipine		True	1.0511089999999998					angina unstable
manidipine		True	18.77628					localised oedema
manidipine		True	1.600061					oedema peripheral
manidipine		True	1.38309					cardiac failure chronic
manidipine		True	8.58667					ventricular failure
manidipine		True	2.17972					left ventricular failure
manidipine		True	24.164842					congestive cardiomyopathy
manidipine		True	3.77628					dilatation atrial
manidipine		True	8.58667					pericarditis
manidipine		True	3.77628					cardiac tamponade
manidipine		True	1.555603					vertigo
manidipine		True	8.58667					diabetic microangiopathy
manidipine		True	8.58667					hypopituitarism
manidipine		True	8.58667					pituitary tumour benign
manidipine		True	4.135426					inappropriate antidiuretic hormone secretion
manidipine		True	14.088506					polydipsia
manidipine		True	4.294671					hypercalcaemia
manidipine		True	1.247846					hyperthyroidism
manidipine		True	1.38309					lacrimation increased
manidipine		True	1.227026					eye disorder
manidipine		True	8.58667					conjunctival hyperaemia
manidipine		True	2.518373					eyelid oedema
manidipine		True	2.17972					eye pruritus
manidipine		True	8.58667					retinal oedema
manidipine		True	2.17972					eyelid ptosis
manidipine		True	8.58667					eye movement disorder
manidipine		True	3.77628					photophobia
manidipine		True	8.58667					retinal tear
manidipine		True	1.38309					retinal haemorrhage
manidipine		True	8.58667					photopsia
manidipine		True	1.38309					large intestine polyp
manidipine		True	8.58667					intestinal polyp
manidipine		True	2.17972					gingivitis
manidipine		True	1.711021					diverticulum intestinal
manidipine		True	8.58667					gastrointestinal oedema
manidipine		True	9.001257					intestinal haemorrhage
manidipine		True	2.17972					lower gastrointestinal haemorrhage
manidipine		True	2.459393					melaena
manidipine		True	8.58667					anal abscess
manidipine		True	8.58667					peritonitis bacterial
manidipine		True	12.571183					colitis ischaemic
manidipine		True	8.58667					enterocolitis haemorrhagic
manidipine		True	8.58667					gastrooesophageal reflux disease
manidipine		True	3.77628					diarrhoea haemorrhagic
manidipine		True	2.17972					gastrointestinal motility disorder
manidipine		True	8.58667					faeces hard
manidipine		True	1.432953					dysphagia
manidipine		True	1.4420920000000002					ileus
manidipine		True	1.38309					rectal ulcer
manidipine		True	1.38309					duodenal ulcer perforation
manidipine		True	3.77628					oesophageal ulcer
manidipine		True	2.17972					colon neoplasm
manidipine		True	2.17972					gastric cancer
manidipine		True	8.58667					paraesthesia oral
manidipine		True	2.0569239999999995					peritonitis
manidipine		True	2.17972					retroperitoneal haematoma
manidipine		True	4.135426					tongue oedema
manidipine		True	3.77628					chronic gastritis
manidipine		True	18.77628					laryngeal pain
manidipine		True	8.58667					infusion site erythema
manidipine		True	8.58667					infusion site pain
manidipine		True	8.58667					infusion site swelling
manidipine		True	2.17972					injection site induration
manidipine		True	2.0569239999999995					injection site pain
manidipine		True	1.0511089999999998					hyperthermia
manidipine		True	1.370795					asthenia
manidipine		True	1.068221					malaise
manidipine		True	1.227026					feeling cold
manidipine		True	5.755176					ataxia
manidipine		True	9.001257					concomitant disease aggravated
manidipine		True	1.38309					concomitant disease progression
manidipine		True	2.193989					condition aggravated
manidipine		True	1.1059709999999998					general physical health deterioration
manidipine		True	3.77628					organ failure
manidipine		True	1.369533					pallor
manidipine		True	8.58667					purulent discharge
manidipine		True	1.38309					wound secretion
manidipine		True	2.077862					face oedema
manidipine		True	2.758159					generalised oedema
manidipine		True	8.58667					procedural pain
manidipine		True	8.58667					cholangitis sclerosing
manidipine		True	1.4420920000000002					cholecystitis
manidipine		True	2.507349					cholelithiasis
manidipine		True	5.000043					cholestasis
manidipine		True	4.294671					hepatitis cholestatic
manidipine		True	3.164842					jaundice cholestatic
manidipine		True	8.58667					hepatic atrophy
manidipine		True	3.77628					liver injury
manidipine		True	8.58667					hepatic fibrosis
manidipine		True	5.755176					autoimmune hepatitis
manidipine		True	1.454575					hepatitis
manidipine		True	1.38309					hepatic necrosis
manidipine		True	2.66855					hepatitis acute
manidipine		True	8.58667					hepatocellular injury
manidipine		True	8.58667					bile duct cancer
manidipine		True	3.77628					hypersensitivity pneumonitis
manidipine		True	1.227026					stevens-johnson syndrome
manidipine		True	2.292413					toxic skin eruption
manidipine		True	1.227026					anaphylactic shock
manidipine		True	2.0569239999999995					angioedema
manidipine		True	2.518373					laryngeal oedema
manidipine		True	4.135426					guillain-barre syndrome
manidipine		True	3.77628					polymyalgia rheumatica
manidipine		True	4.135426					pemphigoid
manidipine		True	4.135426					vasculitis
manidipine		True	5.755176					escherichia infection
manidipine		True	3.164842					escherichia urinary tract infection
manidipine		True	8.58667					klebsiella infection
manidipine		True	2.077862					staphylococcal infection
manidipine		True	4.135426					pneumocystis jirovecii pneumonia
manidipine		True	1.184376					infection
manidipine		True	1.38309					rhinitis
manidipine		True	5.271425					pyelonephritis
manidipine		True	4.135426					pulmonary tuberculosis
manidipine		True	9.185043					tuberculosis
manidipine		True	8.58667					toxoplasmosis
manidipine		True	2.17972					herpes simplex
manidipine		True	8.58667					haemarthrosis
manidipine		True	4.135426					spinal fracture
manidipine		True	1.38309					humerus fracture
manidipine		True	1.38309					accident
manidipine		True	8.58667					asphyxia
manidipine		True	8.58667					skin abrasion
manidipine		True	8.58667					face injury
manidipine		True	8.58667					incorrect drug administration rate
manidipine		True	6.023121					accidental overdose
manidipine		True	1.615958					overdose
manidipine		True	9.294671					phlebitis
manidipine		True	8.58667					iatrogenic injury
manidipine		True	1.4420920000000002					post procedural complication
manidipine		True	2.0569239999999995					post procedural haemorrhage
manidipine		True	3.77628					procedural complication
manidipine		True	1.38309					acidosis
manidipine		True	2.0569239999999995					eating disorder
manidipine		True	2.17972					cachexia
manidipine		True	3.074854					hypocalcaemia
manidipine		True	2.507349					hypomagnesaemia
manidipine		True	2.002766					hyperkalaemia
manidipine		True	3.520041					hypokalaemia
manidipine		True	3.143109					hyponatraemia
manidipine		True	2.0569239999999995					shock haemorrhagic
manidipine		True	1.38309					dyslipidaemia
manidipine		True	8.58667					bone lesion
manidipine		True	1.38309					osteitis
manidipine		True	2.017672					rhabdomyolysis
manidipine		True	3.77628					intervertebral disc compression
manidipine		True	1.0511089999999998					sciatica
manidipine		True	8.58667					breast cancer recurrent
manidipine		True	8.58667					metastases to central nervous system
manidipine		True	3.77628					squamous cell carcinoma
manidipine		True	1.38309					neoplasm progression
manidipine		True	8.58667					brain neoplasm
manidipine		True	2.518373					bladder cancer
manidipine		True	18.77628					bladder transitional cell carcinoma
manidipine		True	2.17972					renal cancer
manidipine		True	8.58667					uterine cancer
manidipine		True	3.77628					intracranial aneurysm
manidipine		True	3.77628					cerebral haematoma
manidipine		True	2.66855					ischaemic stroke
manidipine		True	2.0569239999999995					carotid artery stenosis
manidipine		True	1.38309					cerebrovascular disorder
manidipine		True	2.17972					facial paralysis
manidipine		True	1.711021					migraine
manidipine		True	1.38309					mental impairment
manidipine		True	2.17972					parkinson's disease
manidipine		True	1.711021					dysstasia
manidipine		True	3.063714					coma
manidipine		True	1.0921120000000002					confusional state
manidipine		True	1.011857					loss of consciousness
manidipine		True	1.509194					somnolence
manidipine		True	9.185043					motor dysfunction
manidipine		True	8.58667					psychomotor skills impaired
manidipine		True	1.85756					disorientation
manidipine		True	1.5086280000000003					restlessness
manidipine		True	2.17972					dysaesthesia
manidipine		True	3.77628					hyperaesthesia
manidipine		True	1.638307					paraesthesia
manidipine		True	2.106174					dysphonia
manidipine		True	1.38309					polyneuropathy
manidipine		True	2.518373					epilepsy
manidipine		True	8.58667					status epilepticus
manidipine		True	5.755176					somnambulism
manidipine		True	8.58667					agitation
manidipine		True	8.58667					neurosis
manidipine		True	1.227026					depressed mood
manidipine		True	1.711021					nephrotic syndrome
manidipine		True	2.17972					tubulointerstitial nephritis
manidipine		True	9.001257					oliguria
manidipine		True	1.223294					renal failure
manidipine		True	1.2885					acute kidney injury
manidipine		True	3.629205					chronic kidney disease
manidipine		True	2.17972					renal atrophy
manidipine		True	1.227026					renal tubular necrosis
manidipine		True	8.58667					crystalluria
manidipine		True	1.227026					proteinuria
manidipine		True	3.164842					polyuria
manidipine		True	1.38309					renal pain
manidipine		True	8.58667					calculus bladder
manidipine		True	3.77628					epididymitis
manidipine		True	5.237453					interstitial lung disease
manidipine		True	3.77628					organising pneumonia
manidipine		True	8.58667					pulmonary alveolar haemorrhage
manidipine		True	48.9057					pleural disorder
manidipine		True	2.1202620000000003					pleural effusion
manidipine		True	18.77628					pulmonary arterial hypertension
manidipine		True	2.347091					pulmonary embolism
manidipine		True	8.58667					pulmonary infarction
manidipine		True	2.17972					apnoea
manidipine		True	3.77628					hypoventilation
manidipine		True	3.77628					respiratory depression
manidipine		True	1.247846					respiratory distress
manidipine		True	2.518373					tachypnoea
manidipine		True	1.029192					epistaxis
manidipine		True	5.271425					pharyngeal oedema
manidipine		True	4.294671					dermatitis bullous
manidipine		True	1.227026					skin lesion
manidipine		True	1.38309					skin necrosis
manidipine		True	8.58667					skin warm
manidipine		True	3.074854					eczema
manidipine		True	2.518373					generalised erythema
manidipine		True	5.755176					photosensitivity reaction
manidipine		True	8.58667					skin erosion
manidipine		True	3.77628					hair disorder
manidipine		True	1.38309					aortic aneurysm rupture
manidipine		True	2.17972					aortic dissection
manidipine		True	1.4420920000000002					infarction
manidipine		True	2.615109					blood pressure inadequately controlled
manidipine		True	1.0511089999999998					circulatory collapse
manidipine		True	2.375329					deep vein thrombosis
manidipine		True	3.164842					haemodynamic instability
manidipine		True	2.17972					vein disorder
manidipine		True	8.58667					arterial haemorrhage
manidipine		True	1.003717					haemorrhage
manidipine		True	3.77628					vitreous floaters
ciprofibrate		True	1.442107					normochromic normocytic anaemia
ciprofibrate		True	3.77629					aplastic anaemia
ciprofibrate		True	2.17973					vascular purpura
ciprofibrate		True	3.77629					hyperbilirubinaemia
ciprofibrate		True	1.943255					jaundice
ciprofibrate		True	1.3831					lymphoma
ciprofibrate		True	18.77629					thrombocytosis
ciprofibrate		True	1.711035					drug reaction with eosinophilia and systemic symptoms
ciprofibrate		True	1.671747					leukocytosis
ciprofibrate		True	1.3831					lymphopenia
ciprofibrate		True	8.58668					conduction disorder
ciprofibrate		True	2.269464					arrhythmia
ciprofibrate		True	1.406682					bradycardia
ciprofibrate		True	1.3831					extrasystoles
ciprofibrate		True	2.201095					tachycardia
ciprofibrate		True	4.135439					sudden death
ciprofibrate		True	3.114371					cardiac disorder
ciprofibrate		True	1.7995059999999998					cardiovascular disorder
ciprofibrate		True	1.3831					cyanosis
ciprofibrate		True	1.166362					dizziness
ciprofibrate		True	1.3831					dizziness postural
ciprofibrate		True	2.17973					aortic valve disease
ciprofibrate		True	2.17973					heart valve incompetence
ciprofibrate		True	1.437357					coronary artery occlusion
ciprofibrate		True	8.58668					coronary artery restenosis
ciprofibrate		True	5.68214					fluid overload
ciprofibrate		True	1.549807					oedema peripheral
ciprofibrate		True	34.199798					cardiopulmonary failure
ciprofibrate		True	2.899808					pulmonary oedema
ciprofibrate		True	5.850043					cardiomegaly
ciprofibrate		True	1.3831					diastolic dysfunction
ciprofibrate		True	19.294688					dilatation ventricular
ciprofibrate		True	7.729896					left ventricular hypertrophy
ciprofibrate		True	2.17973					myocarditis
ciprofibrate		True	18.77629					arteriosclerosis coronary artery
ciprofibrate		True	4.135439					peripheral swelling
ciprofibrate		True	8.58668					hydrocele
ciprofibrate		True	5.755188					ear infection
ciprofibrate		True	1.227041					deafness
ciprofibrate		True	3.77629					deafness unilateral
ciprofibrate		True	3.77629					labyrinthitis
ciprofibrate		True	3.597483					diabetic neuropathy
ciprofibrate		True	19.294688					diabetic retinopathy
ciprofibrate		True	19.294688					microalbuminuria
ciprofibrate		True	1.9260420000000005					diabetes mellitus
ciprofibrate		True	4.2801					diabetes mellitus inadequate control
ciprofibrate		True	2.951737					hyperglycaemia
ciprofibrate		True	1.441424					hypoglycaemia
ciprofibrate		True	8.58668					pituitary tumour benign
ciprofibrate		True	2.056938					hypercalcaemia
ciprofibrate		True	8.58668					thyroid disorder
ciprofibrate		True	5.755188					thyroid cancer
ciprofibrate		True	4.135439					thyroid neoplasm
ciprofibrate		True	1.857586					cataract
ciprofibrate		True	6.559488					eye disorder
ciprofibrate		True	3.05466					eye swelling
ciprofibrate		True	8.58668					retinal disorder
ciprofibrate		True	4.211709					glaucoma
ciprofibrate		True	8.58668					uveitis
ciprofibrate		True	3.164856					eye irritation
ciprofibrate		True	2.17973					ocular hyperaemia
ciprofibrate		True	3.77629					retinal oedema
ciprofibrate		True	8.58668					ophthalmoplegia
ciprofibrate		True	8.58668					abnormal sensation in eye
ciprofibrate		True	8.58668					photophobia
ciprofibrate		True	3.164856					blindness
ciprofibrate		True	3.410538					blindness unilateral
ciprofibrate		True	1.199738					visual acuity reduced
ciprofibrate		True	1.228595					vision blurred
ciprofibrate		True	2.396976					visual impairment
ciprofibrate		True	9.001268					umbilical hernia
ciprofibrate		True	8.58668					proctalgia
ciprofibrate		True	3.164856					tooth fracture
ciprofibrate		True	1.557449					pancreatitis acute
ciprofibrate		True	14.088518					pancreatitis necrotising
ciprofibrate		True	9.001268					anal abscess
ciprofibrate		True	3.77629					helicobacter gastritis
ciprofibrate		True	28.8464					dysentery
ciprofibrate		True	1.369551					gastritis
ciprofibrate		True	5.755188					enteritis
ciprofibrate		True	3.77629					gastrointestinal inflammation
ciprofibrate		True	2.518387					oesophagitis
ciprofibrate		True	5.755188					diarrhoea haemorrhagic
ciprofibrate		True	8.58668					gastrointestinal motility disorder
ciprofibrate		True	8.58668					epigastric discomfort
ciprofibrate		True	3.77629					faecaloma
ciprofibrate		True	5.089532					faeces discoloured
ciprofibrate		True	2.375356					abdominal distension
ciprofibrate		True	3.77629					gastrointestinal pain
ciprofibrate		True	1.3831					pelvic pain
ciprofibrate		True	1.1006669999999998					vomiting
ciprofibrate		True	3.845627					gastric ulcer
ciprofibrate		True	2.17973					gastric ulcer haemorrhage
ciprofibrate		True	18.77629					intestinal infarction
ciprofibrate		True	8.58668					haemorrhoidal haemorrhage
ciprofibrate		True	1.3831					colon cancer
ciprofibrate		True	3.77629					oesophageal carcinoma
ciprofibrate		True	8.58668					pancreatic cyst
ciprofibrate		True	3.164856					pharyngitis
ciprofibrate		True	8.58668					salivary hypersecretion
ciprofibrate		True	8.58668					sialoadenitis
ciprofibrate		True	8.58668					chronic gastritis
ciprofibrate		True	3.77629					application site irritation
ciprofibrate		True	5.755188					application site pain
ciprofibrate		True	8.58668					injection site discomfort
ciprofibrate		True	3.77629					injection site mass
ciprofibrate		True	3.77629					injection site warmth
ciprofibrate		True	1.711035					hyperthermia
ciprofibrate		True	9.001268					hypothermia
ciprofibrate		True	2.17973					decreased activity
ciprofibrate		True	1.034643					fatigue
ciprofibrate		True	1.813457					malaise
ciprofibrate		True	2.01771					feeling abnormal
ciprofibrate		True	5.755188					feeling drunk
ciprofibrate		True	2.864621					feeling hot
ciprofibrate		True	3.77629					peripheral coldness
ciprofibrate		True	2.17973					thirst
ciprofibrate		True	1.3615430000000002					gait inability
ciprofibrate		True	8.58668					apparent death
ciprofibrate		True	1.5086460000000002					influenza like illness
ciprofibrate		True	1.037899					swelling
ciprofibrate		True	4.389701					pallor
ciprofibrate		True	2.507369					unevaluable event
ciprofibrate		True	18.77629					yellow skin
ciprofibrate		True	2.17973					hernia
ciprofibrate		True	3.77629					granuloma
ciprofibrate		True	3.519585					inflammation
ciprofibrate		True	3.77629					systemic inflammatory response syndrome
ciprofibrate		True	3.078085					oedema
ciprofibrate		True	1.23616					pain
ciprofibrate		True	2.17973					procedural pain
ciprofibrate		True	2.17973					cyst
ciprofibrate		True	3.164856					mass
ciprofibrate		True	2.056938					nodule
ciprofibrate		True	2.17973					necrosis
ciprofibrate		True	1.051124					hepatitis cholestatic
ciprofibrate		True	18.77629					hepatic encephalopathy
ciprofibrate		True	1.7995059999999998					hepatitis
ciprofibrate		True	18.77629					hepatitis acute
ciprofibrate		True	3.77629					hepatitis alcoholic
ciprofibrate		True	3.77629					hepatocellular injury
ciprofibrate		True	2.107934					hypersensitivity
ciprofibrate		True	1.051124					toxic skin eruption
ciprofibrate		True	5.271441					anaphylactic shock
ciprofibrate		True	3.77629					laryngeal oedema
ciprofibrate		True	3.77629					systemic lupus erythematosus
ciprofibrate		True	2.274768					rheumatoid arthritis
ciprofibrate		True	38.8831					dermatomyositis
ciprofibrate		True	8.58668					glomerulonephritis
ciprofibrate		True	3.77629					kidney transplant rejection
ciprofibrate		True	3.164856					immunodeficiency
ciprofibrate		True	18.77629					bacterial disease carrier
ciprofibrate		True	3.77629					bacterial infection
ciprofibrate		True	3.77629					helicobacter infection
ciprofibrate		True	28.8464					staphylococcal bacteraemia
ciprofibrate		True	2.518387					erysipelas
ciprofibrate		True	1.711035					osteomyelitis
ciprofibrate		True	3.77629					postoperative wound infection
ciprofibrate		True	1.3831					respiratory tract infection
ciprofibrate		True	8.58668					bronchitis
ciprofibrate		True	22.645073					pneumonia
ciprofibrate		True	12.79559					lower respiratory tract infection
ciprofibrate		True	8.58668					lung infection
ciprofibrate		True	8.58668					orchitis
ciprofibrate		True	3.792084000000001					septic shock
ciprofibrate		True	3.77629					furuncle
ciprofibrate		True	3.77629					infected skin ulcer
ciprofibrate		True	3.77629					skin infection
ciprofibrate		True	1.857586					nasopharyngitis
ciprofibrate		True	1.288122					urinary tract infection
ciprofibrate		True	5.755188					tuberculosis
ciprofibrate		True	8.58668					herpes virus infection
ciprofibrate		True	1.247865					herpes zoster
ciprofibrate		True	3.924642					influenza
ciprofibrate		True	3.597483					limb injury
ciprofibrate		True	9.001268					tibia fracture
ciprofibrate		True	2.518387					pelvic fracture
ciprofibrate		True	4.294688					spinal fracture
ciprofibrate		True	2.17973					humerus fracture
ciprofibrate		True	3.77629					acute generalised exanthematous pustulosis
ciprofibrate		True	3.77629					poisoning
ciprofibrate		True	18.77629					vascular rupture
ciprofibrate		True	3.77629					venous injury
ciprofibrate		True	3.164856					tendon rupture
ciprofibrate		True	9.001268					tendonitis
ciprofibrate		True	9.001268					nerve compression
ciprofibrate		True	3.77629					eschar
ciprofibrate		True	5.271441					wound
ciprofibrate		True	3.77629					scratch
ciprofibrate		True	1.454596					product dose omission
ciprofibrate		True	3.77629					expired product administered
ciprofibrate		True	9.424849					inappropriate schedule of product administration
ciprofibrate		True	1.276959					wrong technique in product usage process
ciprofibrate		True	24.164856					phlebitis
ciprofibrate		True	2.17973					complications of transplanted kidney
ciprofibrate		True	2.187301					metabolic acidosis
ciprofibrate		True	3.164856					acidosis
ciprofibrate		True	2.6685670000000004					hypercholesterolaemia
ciprofibrate		True	5.882774					hypertriglyceridaemia
ciprofibrate		True	6.509773					dyslipidaemia
ciprofibrate		True	2.17973					metabolic disorder
ciprofibrate		True	3.77629					metabolic encephalopathy
ciprofibrate		True	8.58668					multi-vitamin deficiency
ciprofibrate		True	6.023139					exostosis
ciprofibrate		True	3.164856					spinal disorder
ciprofibrate		True	1.247865					bone pain
ciprofibrate		True	2.615132					arthropathy
ciprofibrate		True	1.289464					arthralgia
ciprofibrate		True	1.051124					fibromyalgia
ciprofibrate		True	1.12105					myalgia
ciprofibrate		True	2.17973					muscle rigidity
ciprofibrate		True	2.440366					rhabdomyolysis
ciprofibrate		True	3.77629					foot deformity
ciprofibrate		True	8.58668					hand deformity
ciprofibrate		True	1.369551					intervertebral disc protrusion
ciprofibrate		True	1.442107					sciatica
ciprofibrate		True	2.17973					limb discomfort
ciprofibrate		True	2.17973					back disorder
ciprofibrate		True	3.77629					musculoskeletal disorder
ciprofibrate		True	3.597483					discomfort
ciprofibrate		True	1.711035					metastases to bone
ciprofibrate		True	1.3831					metastases to spine
ciprofibrate		True	1.227041					breast cancer
ciprofibrate		True	1.3831					breast cancer female
ciprofibrate		True	8.58668					breast cancer recurrent
ciprofibrate		True	8.58668					adenoma benign
ciprofibrate		True	3.77629					neoplasm
ciprofibrate		True	18.77629					brain neoplasm
ciprofibrate		True	8.58668					bladder transitional cell carcinoma
ciprofibrate		True	3.77629					renal cancer
ciprofibrate		True	8.58668					renal cancer metastatic
ciprofibrate		True	8.58668					endometrial cancer
ciprofibrate		True	8.58668					uterine cancer
ciprofibrate		True	8.58668					cerebellar haematoma
ciprofibrate		True	1.092148					cerebrovascular accident
ciprofibrate		True	8.58668					lacunar infarction
ciprofibrate		True	2.17973					facial paralysis
ciprofibrate		True	1.3831					multiple sclerosis relapse
ciprofibrate		True	4.135439					dementia alzheimer's type
ciprofibrate		True	3.719935					memory impairment
ciprofibrate		True	1.051124					cognitive disorder
ciprofibrate		True	3.074871					movement disorder
ciprofibrate		True	2.17973					dystonia
ciprofibrate		True	1.711035					hemiparesis
ciprofibrate		True	4.294688					parkinson's disease
ciprofibrate		True	1.0292180000000002					tremor
ciprofibrate		True	1.037899					balance disorder
ciprofibrate		True	4.135439					coordination abnormal
ciprofibrate		True	1.711035					dysstasia
ciprofibrate		True	3.77629					apraxia
ciprofibrate		True	8.58668					dysgraphia
ciprofibrate		True	1.227041					altered state of consciousness
ciprofibrate		True	3.074871					crying
ciprofibrate		True	2.080433					disorientation
ciprofibrate		True	2.17973					head discomfort
ciprofibrate		True	3.77629					personality change
ciprofibrate		True	1.247865					burning sensation
ciprofibrate		True	3.77629					dysaesthesia
ciprofibrate		True	9.001268					hyperaesthesia
ciprofibrate		True	4.135439					sensory loss
ciprofibrate		True	6.737898					incoherent
ciprofibrate		True	8.58668					pyramidal tract syndrome
ciprofibrate		True	2.17973					partial seizures
ciprofibrate		True	8.58668					tonic clonic movements
ciprofibrate		True	1.194552					insomnia
ciprofibrate		True	2.518387					cerebral atrophy
ciprofibrate		True	1.3831					pregnancy
ciprofibrate		True	1.454596					nervousness
ciprofibrate		True	8.58668					claustrophobia
ciprofibrate		True	3.77629					reading disorder
ciprofibrate		True	4.294688					delirium
ciprofibrate		True	8.58668					tearfulness
ciprofibrate		True	3.77629					delusion
ciprofibrate		True	3.77629					persecutory delusion
ciprofibrate		True	1.133605					hallucination
ciprofibrate		True	2.056938					emotional disorder
ciprofibrate		True	9.185057					apathy
ciprofibrate		True	8.58668					suspiciousness
ciprofibrate		True	5.755188					libido decreased
ciprofibrate		True	8.58668					urinary tract obstruction
ciprofibrate		True	11.831071					nephrotic syndrome
ciprofibrate		True	9.424849					anuria
ciprofibrate		True	1.442107					oliguria
ciprofibrate		True	2.16418					renal failure
ciprofibrate		True	1.279731					acute kidney injury
ciprofibrate		True	1.697493					renal impairment
ciprofibrate		True	2.056938					renal tubular necrosis
ciprofibrate		True	24.164856					micturition disorder
ciprofibrate		True	2.343647					chromaturia
ciprofibrate		True	2.17973					renal pain
ciprofibrate		True	5.273956					nephrolithiasis
ciprofibrate		True	8.58668					breast pain
ciprofibrate		True	8.58668					breast swelling
ciprofibrate		True	3.77629					menorrhagia
ciprofibrate		True	1.3831					vaginal haemorrhage
ciprofibrate		True	8.58668					vulvovaginal pruritus
ciprofibrate		True	38.8831					asthmatic crisis
ciprofibrate		True	3.77629					bronchitis chronic
ciprofibrate		True	2.375356					chronic obstructive pulmonary disease
ciprofibrate		True	34.199798					obstructive airways disorder
ciprofibrate		True	1.856469					wheezing
ciprofibrate		True	2.056938					emphysema
ciprofibrate		True	1.140513					interstitial lung disease
ciprofibrate		True	1.711035					pulmonary fibrosis
ciprofibrate		True	4.294688					pleurisy
ciprofibrate		True	3.44259					pulmonary embolism
ciprofibrate		True	1.3831					pulmonary infarction
ciprofibrate		True	1.711035					tachypnoea
ciprofibrate		True	5.882774					hypoxia
ciprofibrate		True	8.58668					rales
ciprofibrate		True	1.594319					lung disorder
ciprofibrate		True	1.3831					pulmonary mass
ciprofibrate		True	3.77629					sneezing
ciprofibrate		True	18.77629					skin atrophy
ciprofibrate		True	3.597483					dermatitis bullous
ciprofibrate		True	3.845627					skin discolouration
ciprofibrate		True	1.82865					erythema
ciprofibrate		True	2.17973					decubitus ulcer
ciprofibrate		True	8.58668					skin haemorrhage
ciprofibrate		True	2.833512					off label use
ciprofibrate		True	1.3831					aortic arteriosclerosis
ciprofibrate		True	3.164856					arterial occlusive disease
ciprofibrate		True	5.000063					infarction
ciprofibrate		True	3.77629					extremity necrosis
ciprofibrate		True	4.454596					blood pressure fluctuation
ciprofibrate		True	3.800364					blood pressure inadequately controlled
ciprofibrate		True	9.001268					venous thrombosis
ciprofibrate		True	1.186255					deep vein thrombosis
ciprofibrate		True	3.77629					angiopathy
ciprofibrate		True	18.77629					vein disorder
ciprofibrate		True	1.7995059999999998					haematoma
ciprofibrate		True	2.364385					hypertension
ciprofibrate		True	2.17973					varicose vein
ciprofibrate		True	68.93214					systolic dysfunction
ciprofibrate		True	38.8831					spinal pain
ciprofibrate		True	4.135439					drug-induced liver injury
ciprofibrate		True	2.928198					toxicity to various agents
vitamin k1		True	1.002584					iron deficiency anaemia
vitamin k1		True	1.280759					anaemia
vitamin k1		True	2.342707					anaemia macrocytic
vitamin k1		True	28.84586					anaemia neonatal
vitamin k1		True	4.293812					anaemia postoperative
vitamin k1		True	1.198594					blood loss anaemia
vitamin k1		True	1.226242					normochromic normocytic anaemia
vitamin k1		True	3.164116					anaemia of chronic disease
vitamin k1		True	1.183777					pancytopenia
vitamin k1		True	8.58625					haemorrhagic disorder
vitamin k1		True	1.226242					increased tendency to bruise
vitamin k1		True	4.021053					petechiae
vitamin k1		True	2.640939					coagulopathy
vitamin k1		True	3.517954					disseminated intravascular coagulation
vitamin k1		True	4.293812					hypercoagulation
vitamin k1		True	8.58625					hypocoagulable state
vitamin k1		True	5.209895					hyperbilirubinaemia
vitamin k1		True	2.286561					jaundice
vitamin k1		True	6.211659					acute myeloid leukaemia
vitamin k1		True	1.5076720000000003					plasma cell myeloma
vitamin k1		True	3.164116					plasmacytoma
vitamin k1		True	3.77579					platelet disorder
vitamin k1		True	1.141133					heparin-induced thrombocytopenia
vitamin k1		True	2.878828					thrombocytopenia
vitamin k1		True	2.5176290000000003					thrombotic thrombocytopenic purpura
vitamin k1		True	2.17919					hepatosplenomegaly
vitamin k1		True	8.58625					hilar lymphadenopathy
vitamin k1		True	3.77579					lymphocele
vitamin k1		True	1.38255					splenic infarction
vitamin k1		True	9.00065					splenic rupture
vitamin k1		True	9.00065					splenic vein thrombosis
vitamin k1		True	2.818191					splenomegaly
vitamin k1		True	8.58625					eosinophilic pneumonia
vitamin k1		True	1.730997					neutropenia
vitamin k1		True	2.17919					neutropenic colitis
vitamin k1		True	8.58625					hypersensitivity vasculitis
vitamin k1		True	2.7571060000000003					atrioventricular block complete
vitamin k1		True	2.076929					bundle branch block left
vitamin k1		True	2.818191					bundle branch block right
vitamin k1		True	8.58625					sinoatrial block
vitamin k1		True	1.2735880000000002					bradycardia
vitamin k1		True	19.134725					bradycardia neonatal
vitamin k1		True	3.77579					tachyarrhythmia
vitamin k1		True	1.375506					tachycardia
vitamin k1		True	1.221826					atrial fibrillation
vitamin k1		True	1.453464					atrial flutter
vitamin k1		True	3.77579					atrial tachycardia
vitamin k1		True	3.164116					sinus node dysfunction
vitamin k1		True	1.026496					cardiac arrest
vitamin k1		True	2.000932					cardio-respiratory arrest
vitamin k1		True	6.02218					pulseless electrical activity
vitamin k1		True	1.441315					sudden cardiac death
vitamin k1		True	3.073957					ventricular arrhythmia
vitamin k1		True	3.076476					ventricular fibrillation
vitamin k1		True	1.395781					ventricular tachycardia
vitamin k1		True	14.087841					hypertensive heart disease
vitamin k1		True	1.38597					haemoptysis
vitamin k1		True	8.58625					jugular vein distension
vitamin k1		True	1.4667089999999998					syncope
vitamin k1		True	9.00065					aortic valve stenosis
vitamin k1		True	1.38255					cardiac valve disease
vitamin k1		True	5.270593					mitral valve disease
vitamin k1		True	1.132318					mitral valve incompetence
vitamin k1		True	8.58625					pulmonary valve stenosis
vitamin k1		True	2.17919					transposition of the great vessels
vitamin k1		True	1.38255					patent ductus arteriosus
vitamin k1		True	2.5176290000000003					arteriosclerosis coronary artery
vitamin k1		True	6.02218					angina unstable
vitamin k1		True	1.537975					chest discomfort
vitamin k1		True	2.17919					endocarditis bacterial
vitamin k1		True	3.844596					endocarditis
vitamin k1		True	8.58625					ascites
vitamin k1		True	1.297923					oedema peripheral
vitamin k1		True	1.450948					cardiac failure
vitamin k1		True	1.28937					cardiac failure congestive
vitamin k1		True	2.1605950000000003					pulmonary oedema
vitamin k1		True	1.0441030000000002					right ventricular failure
vitamin k1		True	8.58625					cardiomyopathy alcoholic
vitamin k1		True	1.38255					congestive cardiomyopathy
vitamin k1		True	8.58625					cardiac amyloidosis
vitamin k1		True	1.828783					cardiomegaly
vitamin k1		True	4.293812					dilatation atrial
vitamin k1		True	3.409491					left ventricular dysfunction
vitamin k1		True	8.58625					right ventricular hypertrophy
vitamin k1		True	4.134725					ventricular dysfunction
vitamin k1		True	2.17919					pericardial haemorrhage
vitamin k1		True	18.77579					dyspnoea
vitamin k1		True	3.77579					gastrointestinal vascular malformation haemorrhagic
vitamin k1		True	3.77579					aplasia
vitamin k1		True	4.134725					congenital anomaly
vitamin k1		True	8.58625					talipes
vitamin k1		True	8.58625					cerebral palsy
vitamin k1		True	3.77579					hydrocele
vitamin k1		True	18.77579					cystic fibrosis
vitamin k1		True	9.00065					cerumen impaction
vitamin k1		True	9.00065					otitis externa
vitamin k1		True	3.77579					eustachian tube dysfunction
vitamin k1		True	8.58625					mastoiditis
vitamin k1		True	19.134725					otitis media
vitamin k1		True	3.77579					otitis media chronic
vitamin k1		True	8.58625					adrenal adenoma
vitamin k1		True	8.58625					oestrogen deficiency
vitamin k1		True	1.253032					hypoglycaemia
vitamin k1		True	3.77579					hypoglycaemia neonatal
vitamin k1		True	9.00065					diabetes insipidus
vitamin k1		True	2.29134					inappropriate antidiuretic hormone secretion
vitamin k1		True	2.17919					exophthalmos
vitamin k1		True	1.706648					hypothyroidism
vitamin k1		True	8.58625					thyroid adenoma
vitamin k1		True	8.58625					conjunctival hyperaemia
vitamin k1		True	3.053599					conjunctivitis
vitamin k1		True	3.77579					herpes ophthalmic
vitamin k1		True	2.17919					eye discharge
vitamin k1		True	1.38255					eye inflammation
vitamin k1		True	1.226242					eye irritation
vitamin k1		True	2.076929					ocular hyperaemia
vitamin k1		True	3.77579					vith nerve paralysis
vitamin k1		True	8.58625					pupil fixed
vitamin k1		True	18.77579					pupillary reflex impaired
vitamin k1		True	8.58625					retinal detachment
vitamin k1		True	8.58625					astigmatism
vitamin k1		True	8.58625					hypermetropia
vitamin k1		True	8.58625					presbyopia
vitamin k1		True	1.441315					visual impairment
vitamin k1		True	3.164116					visual field defect
vitamin k1		True	4.134725					abdominal hernia
vitamin k1		True	1.360407					hiatus hernia
vitamin k1		True	9.00065					incisional hernia
vitamin k1		True	6.737088					inguinal hernia
vitamin k1		True	3.77579					intestinal polyp
vitamin k1		True	8.58625					tooth injury
vitamin k1		True	2.17919					gingival pain
vitamin k1		True	3.872899					pancreatitis acute
vitamin k1		True	8.58625					gastrointestinal injury
vitamin k1		True	3.77579					gastrointestinal oedema
vitamin k1		True	2.17919					functional gastrointestinal disorder
vitamin k1		True	8.58625					anal fistula
vitamin k1		True	1.5076720000000003					gastric haemorrhage
vitamin k1		True	3.164116					oesophageal varices haemorrhage
vitamin k1		True	2.17919					portal hypertensive gastropathy
vitamin k1		True	1.420773					gastrointestinal haemorrhage
vitamin k1		True	2.828724					haematemesis
vitamin k1		True	1.226242					lower gastrointestinal haemorrhage
vitamin k1		True	1.33939					melaena
vitamin k1		True	2.17919					anal abscess
vitamin k1		True	2.562038					gastroenteritis
vitamin k1		True	2.056167					abdominal abscess
vitamin k1		True	8.58625					diarrhoea infectious
vitamin k1		True	2.151703					clostridium difficile colitis
vitamin k1		True	3.409491					pseudomembranous colitis
vitamin k1		True	2.667638					oesophageal candidiasis
vitamin k1		True	8.58625					gastritis haemorrhagic
vitamin k1		True	2.5176290000000003					enterocolitis
vitamin k1		True	3.77579					enteritis
vitamin k1		True	8.58625					necrotising enterocolitis neonatal
vitamin k1		True	6.02218					frequent bowel movements
vitamin k1		True	1.0441030000000002					ileus paralytic
vitamin k1		True	9.00065					abdominal mass
vitamin k1		True	1.226242					faecaloma
vitamin k1		True	2.17919					faeces hard
vitamin k1		True	1.328142					abdominal distension
vitamin k1		True	18.77579					acute abdomen
vitamin k1		True	1.145822					dysphagia
vitamin k1		True	3.053599					anal incontinence
vitamin k1		True	18.77579					faecal vomiting
vitamin k1		True	2.342707					retching
vitamin k1		True	1.086476					vomiting
vitamin k1		True	3.409491					small intestinal obstruction
vitamin k1		True	3.77579					obstruction gastric
vitamin k1		True	2.130249					ileus
vitamin k1		True	8.58625					large intestinal stenosis
vitamin k1		True	8.58625					duodenal ulcer haemorrhage
vitamin k1		True	1.453464					gastric ulcer
vitamin k1		True	3.77579					appendicitis perforated
vitamin k1		True	8.58625					ileal perforation
vitamin k1		True	3.3211510000000004					intestinal perforation
vitamin k1		True	8.58625					large intestinal ulcer haemorrhage
vitamin k1		True	18.77579					small intestinal perforation
vitamin k1		True	3.073957					oesophageal ulcer
vitamin k1		True	3.77579					oesophagitis ulcerative
vitamin k1		True	5.754511					gastrointestinal necrosis
vitamin k1		True	1.38255					mesenteric vein thrombosis
vitamin k1		True	2.17919					coeliac disease
vitamin k1		True	14.087841					malabsorption
vitamin k1		True	3.77579					rectal cancer
vitamin k1		True	3.77579					pancreatic cyst
vitamin k1		True	3.77579					lip oedema
vitamin k1		True	2.506285					oral candidiasis
vitamin k1		True	1.38255					oral herpes
vitamin k1		True	1.441315					pharyngitis
vitamin k1		True	4.134725					salivary hypersecretion
vitamin k1		True	2.17919					tongue ulceration
vitamin k1		True	8.58625					diarrhoea
vitamin k1		True	4.453464					hypophagia
vitamin k1		True	1.050319					laryngeal pain
vitamin k1		True	3.409491					complication associated with device
vitamin k1		True	1.85551					device related infection
vitamin k1		True	2.17919					catheter site erythema
vitamin k1		True	2.17919					catheter site pain
vitamin k1		True	3.796584					infusion related reaction
vitamin k1		True	8.58625					infusion site pruritus
vitamin k1		True	8.58625					infusion site rash
vitamin k1		True	1.441315					injection site haematoma
vitamin k1		True	2.056167					injection site reaction
vitamin k1		True	8.58625					injection site vesicles
vitamin k1		True	1.050319					hypothermia
vitamin k1		True	1.710252					neuroleptic malignant syndrome
vitamin k1		True	3.77579					febrile infection
vitamin k1		True	2.17919					hyperpyrexia
vitamin k1		True	1.246176					pyrexia
vitamin k1		True	2.17919					decreased activity
vitamin k1		True	2.195409					lethargy
vitamin k1		True	1.053345					chills
vitamin k1		True	1.681633					feeling abnormal
vitamin k1		True	3.77579					bloody discharge
vitamin k1		True	2.17919					developmental delay
vitamin k1		True	8.58625					disease complication
vitamin k1		True	3.77579					effusion
vitamin k1		True	2.056167					exercise tolerance decreased
vitamin k1		True	1.606047					general physical health deterioration
vitamin k1		True	1.38255					multi-organ disorder
vitamin k1		True	2.663721					multiple organ dysfunction syndrome
vitamin k1		True	1.778609					pallor
vitamin k1		True	2.17919					secretion discharge
vitamin k1		True	1.030788					unevaluable event
vitamin k1		True	2.17919					granuloma
vitamin k1		True	8.58625					papillitis
vitamin k1		True	1.050319					systemic inflammatory response syndrome
vitamin k1		True	3.77579					mucosal dryness
vitamin k1		True	1.826865					mucosal inflammation
vitamin k1		True	1.38255					mucosal ulceration
vitamin k1		True	3.164116					mucosal disorder
vitamin k1		True	2.273541					face oedema
vitamin k1		True	1.38255					oedema
vitamin k1		True	8.58625					cancer pain
vitamin k1		True	8.58625					product label confusion
vitamin k1		True	1.050319					fibrosis
vitamin k1		True	6.737088					hypertrophy
vitamin k1		True	8.58625					biliary colic
vitamin k1		True	3.053599					cholangitis
vitamin k1		True	8.58625					cholangitis sclerosing
vitamin k1		True	3.77579					bile duct obstruction
vitamin k1		True	2.17919					bile duct stone
vitamin k1		True	3.164116					biliary tract disorder
vitamin k1		True	8.58625					vanishing bile duct syndrome
vitamin k1		True	1.38597					cholelithiasis
vitamin k1		True	1.5076720000000003					gallbladder disorder
vitamin k1		True	2.890294					cholestasis
vitamin k1		True	1.050319					hepatitis cholestatic
vitamin k1		True	8.58625					complications of transplanted liver
vitamin k1		True	1.139523					hypoalbuminaemia
vitamin k1		True	11.410115					acute hepatic failure
vitamin k1		True	2.5176290000000003					asterixis
vitamin k1		True	3.77579					chronic hepatic failure
vitamin k1		True	2.17919					coma hepatic
vitamin k1		True	3.076476					hepatic encephalopathy
vitamin k1		True	6.051891					hepatic failure
vitamin k1		True	9.00065					hepatorenal failure
vitamin k1		True	9.368572					hepatorenal syndrome
vitamin k1		True	4.863112					hepatic cirrhosis
vitamin k1		True	2.5176290000000003					hepatic fibrosis
vitamin k1		True	3.77579					hepatic ischaemia
vitamin k1		True	5.088544					venoocclusive liver disease
vitamin k1		True	9.00065					hepatitis b
vitamin k1		True	8.58625					hepatitis viral
vitamin k1		True	2.268116					hepatomegaly
vitamin k1		True	8.58625					alcoholic liver disease
vitamin k1		True	5.754511					autoimmune hepatitis
vitamin k1		True	3.77579					cholestatic liver injury
vitamin k1		True	8.58625					chronic hepatitis
vitamin k1		True	9.293812					hepatic necrosis
vitamin k1		True	1.884643					hepatic steatosis
vitamin k1		True	3.475795					hepatitis
vitamin k1		True	48.90515					hepatitis acute
vitamin k1		True	1.710252					hepatitis fulminant
vitamin k1		True	5.754511					hepatitis toxic
vitamin k1		True	1.002584					hepatotoxicity
vitamin k1		True	8.58625					hepatic neoplasm
vitamin k1		True	1.368572					hepatic cancer
vitamin k1		True	1.226242					metastases to liver
vitamin k1		True	28.84586					traumatic liver injury
vitamin k1		True	16.874254					hepatocellular injury
vitamin k1		True	2.667638					dermatitis allergic
vitamin k1		True	34.199027					serum sickness
vitamin k1		True	5.901275					stevens-johnson syndrome
vitamin k1		True	8.58625					type iv hypersensitivity reaction
vitamin k1		True	1.0441030000000002					drug eruption
vitamin k1		True	18.77579					red man syndrome
vitamin k1		True	6.323966					toxic epidermal necrolysis
vitamin k1		True	3.47208					anaphylactic reaction
vitamin k1		True	1.062691					anaphylactic shock
vitamin k1		True	8.58625					lupus nephritis
vitamin k1		True	1.050319					systemic lupus erythematosus
vitamin k1		True	8.58625					polymyositis
vitamin k1		True	2.17919					amyloidosis
vitamin k1		True	3.77579					glomerulonephritis
vitamin k1		True	9.00065					sepsis syndrome
vitamin k1		True	1.668192					acute graft versus host disease
vitamin k1		True	3.77579					cutaneous vasculitis
vitamin k1		True	1.85551					vasculitis
vitamin k1		True	2.056167					immunodeficiency
vitamin k1		True	4.134725					immunosuppression
vitamin k1		True	8.58625					infection in an immunocompromised host
vitamin k1		True	2.17919					hypogammaglobulinaemia
vitamin k1		True	2.273541					bacterial infection
vitamin k1		True	5.270593					gangrene
vitamin k1		True	1.050319					pneumonia bacterial
vitamin k1		True	8.58625					respiratory tract infection bacterial
vitamin k1		True	5.270593					enterococcal bacteraemia
vitamin k1		True	3.799093					enterococcal infection
vitamin k1		True	8.58625					enterococcal sepsis
vitamin k1		True	1.38255					urinary tract infection enterococcal
vitamin k1		True	1.710252					escherichia sepsis
vitamin k1		True	3.77579					haemophilus infection
vitamin k1		True	8.58625					pneumonia haemophilus
vitamin k1		True	4.134725					klebsiella sepsis
vitamin k1		True	3.164116					pneumonia klebsiella
vitamin k1		True	9.184299					serratia infection
vitamin k1		True	1.441315					staphylococcal bacteraemia
vitamin k1		True	1.826378					staphylococcal infection
vitamin k1		True	1.5076720000000003					staphylococcal sepsis
vitamin k1		True	2.17919					alpha haemolytic streptococcal infection
vitamin k1		True	1.38255					pharyngitis streptococcal
vitamin k1		True	3.77579					pneumococcal sepsis
vitamin k1		True	3.77579					pneumonia pneumococcal
vitamin k1		True	8.58625					streptococcal sepsis
vitamin k1		True	1.226242					bronchopulmonary aspergillosis
vitamin k1		True	3.77579					systemic candida
vitamin k1		True	2.17919					vulvovaginal candidiasis
vitamin k1		True	28.84586					pneumonia fungal
vitamin k1		True	3.77579					histoplasmosis
vitamin k1		True	8.58625					arthritis infective
vitamin k1		True	2.17919					vaginal infection
vitamin k1		True	3.409491					abscess
vitamin k1		True	4.293812					localised infection
vitamin k1		True	8.58625					neonatal infection
vitamin k1		True	1.38255					pathogen resistance
vitamin k1		True	1.0683280000000002					pneumonia
vitamin k1		True	1.942146					lung infection
vitamin k1		True	2.373903					bacteraemia
vitamin k1		True	2.056167					bacterial sepsis
vitamin k1		True	1.949027					sepsis
vitamin k1		True	48.90515					sepsis neonatal
vitamin k1		True	2.093334					septic shock
vitamin k1		True	8.58625					sinobronchitis
vitamin k1		True	8.58625					tracheitis
vitamin k1		True	2.17919					tracheobronchitis
vitamin k1		True	1.38255					disseminated tuberculosis
vitamin k1		True	8.58625					meningitis tuberculous
vitamin k1		True	6.737088					epstein-barr virus infection
vitamin k1		True	9.184299					herpes virus infection
vitamin k1		True	2.17919					respiratory syncytial virus infection
vitamin k1		True	8.58625					bronchiolitis
vitamin k1		True	3.77579					pneumonia viral
vitamin k1		True	1.884643					viral infection
vitamin k1		True	8.58625					bronchitis
vitamin k1		True	2.17919					bone fragmentation
vitamin k1		True	1.050319					limb injury
vitamin k1		True	1.38255					fractured sacrum
vitamin k1		True	8.58625					clavicle fracture
vitamin k1		True	1.226242					humerus fracture
vitamin k1		True	2.056167					radius fracture
vitamin k1		True	2.342707					acute generalised exanthematous pustulosis
vitamin k1		True	2.17919					alcohol poisoning
vitamin k1		True	1.616819					toxicity to various agents
vitamin k1		True	3.073957					nephropathy toxic
vitamin k1		True	9.00065					pulmonary toxicity
vitamin k1		True	6.737088					skin toxicity
vitamin k1		True	2.5176290000000003					toxic encephalopathy
vitamin k1		True	4.293812					maternal drugs affecting foetus
vitamin k1		True	8.58625					extradural haematoma
vitamin k1		True	1.366321					subdural haematoma
vitamin k1		True	3.164116					subdural haemorrhage
vitamin k1		True	3.77579					craniocerebral injury
vitamin k1		True	1.6706250000000002					pneumothorax
vitamin k1		True	3.77579					epicondylitis
vitamin k1		True	1.050319					multiple injuries
vitamin k1		True	1.368572					scar
vitamin k1		True	3.77579					skeletal injury
vitamin k1		True	6.737088					wound haemorrhage
vitamin k1		True	1.587532					blister
vitamin k1		True	1.38255					subcutaneous haematoma
vitamin k1		True	3.77579					radiation skin injury
vitamin k1		True	1.38255					product administered at inappropriate site
vitamin k1		True	1.798391					product administration error
vitamin k1		True	1.050319					incorrect product administration duration
vitamin k1		True	3.77579					incorrect drug administration rate
vitamin k1		True	1.38255					underdose
vitamin k1		True	1.38255					wrong product administered
vitamin k1		True	3.164116					product dispensing error
vitamin k1		True	1.299952					medication error
vitamin k1		True	1.249101					overdose
vitamin k1		True	8.58625					arterial restenosis
vitamin k1		True	9.00065					procedural haemorrhage
vitamin k1		True	1.036606					post procedural complication
vitamin k1		True	1.38255					post procedural haematoma
vitamin k1		True	2.373903					post procedural haemorrhage
vitamin k1		True	7.728873					procedural complication
vitamin k1		True	2.17919					procedural hypotension
vitamin k1		True	8.58625					surgical procedure repeated
vitamin k1		True	8.58625					tracheal haemorrhage
vitamin k1		True	8.58625					hyperlactacidaemia
vitamin k1		True	5.209895					lactic acidosis
vitamin k1		True	2.912995					metabolic acidosis
vitamin k1		True	3.77579					renal tubular acidosis
vitamin k1		True	5.754511					alkalosis
vitamin k1		True	1.139523					acidosis
vitamin k1		True	3.164116					respiratory acidosis
vitamin k1		True	4.139732					respiratory failure
vitamin k1		True	1.226242					cachexia
vitamin k1		True	3.05169					failure to thrive
vitamin k1		True	3.77579					selective eating disorder
vitamin k1		True	3.360797					malnutrition
vitamin k1		True	2.105094					low turnover osteopathy
vitamin k1		True	1.366321					hypocalcaemia
vitamin k1		True	2.17919					hyperphosphataemia
vitamin k1		True	8.58625					hyperchloraemia
vitamin k1		True	8.58625					fluid imbalance
vitamin k1		True	1.38255					fluid intake reduced
vitamin k1		True	1.074906					hypokalaemia
vitamin k1		True	1.091968					hyponatraemia
vitamin k1		True	8.58625					cow's milk intolerance
vitamin k1		True	1.942146					hypercholesterolaemia
vitamin k1		True	1.063688					hyperlipidaemia
vitamin k1		True	1.38255					metabolic disorder
vitamin k1		True	8.58625					hyperproteinaemia
vitamin k1		True	1.38255					hyperuricaemia
vitamin k1		True	9.00065					vitamin k deficiency
vitamin k1		True	2.056167					vitamin b12 deficiency
vitamin k1		True	2.342707					bone lesion
vitamin k1		True	3.77579					osteitis
vitamin k1		True	8.58625					polyarthritis
vitamin k1		True	2.17919					temporomandibular joint syndrome
vitamin k1		True	9.00065					muscle contractions involuntary
vitamin k1		True	6.737088					muscle disorder
vitamin k1		True	2.076929					muscle haemorrhage
vitamin k1		True	3.073957					hypotonia
vitamin k1		True	8.58625					muscle necrosis
vitamin k1		True	1.278597					rhabdomyolysis
vitamin k1		True	2.17919					limb deformity
vitamin k1		True	2.17919					intervertebral disc space narrowing
vitamin k1		True	1.38255					kyphosis
vitamin k1		True	5.754511					plantar fasciitis
vitamin k1		True	5.681052					musculoskeletal discomfort
vitamin k1		True	1.778609					neck pain
vitamin k1		True	6.737088					groin pain
vitamin k1		True	8.58625					inguinal mass
vitamin k1		True	8.58625					neck mass
vitamin k1		True	3.77579					soft tissue disorder
vitamin k1		True	1.368572					metastases to bone
vitamin k1		True	5.754511					foot deformity
vitamin k1		True	2.268116					bursitis
vitamin k1		True	2.5176290000000003					musculoskeletal pain
vitamin k1		True	1.24688					breast cancer
vitamin k1		True	3.164116					breast cancer female
vitamin k1		True	3.77579					dermal cyst
vitamin k1		True	2.17919					seborrhoeic keratosis
vitamin k1		True	3.77579					metastasis
vitamin k1		True	1.441315					metastatic neoplasm
vitamin k1		True	2.667638					neoplasm progression
vitamin k1		True	2.17919					neoplasm recurrence
vitamin k1		True	3.77579					glioblastoma
vitamin k1		True	1.38255					lung cancer metastatic
vitamin k1		True	1.441315					basal cell carcinoma
vitamin k1		True	5.270593					encephalitis
vitamin k1		True	5.754511					cerebral artery occlusion
vitamin k1		True	2.1289130000000003					cerebral haemorrhage
vitamin k1		True	1.091968					cerebrovascular accident
vitamin k1		True	1.5930570000000002					haemorrhage intracranial
vitamin k1		True	8.58625					haemorrhagic cerebral infarction
vitamin k1		True	2.056167					haemorrhagic stroke
vitamin k1		True	8.58625					intracranial haematoma
vitamin k1		True	28.84586					intraventricular haemorrhage neonatal
vitamin k1		True	1.368572					subarachnoid haemorrhage
vitamin k1		True	8.58625					carotid artery disease
vitamin k1		True	8.58625					superior sagittal sinus thrombosis
vitamin k1		True	8.58625					reversible ischaemic neurological deficit
vitamin k1		True	1.38255					facial paralysis
vitamin k1		True	18.77579					parosmia
vitamin k1		True	3.199293					encephalopathy
vitamin k1		True	8.58625					hypoxic-ischaemic encephalopathy
vitamin k1		True	1.668192					brain oedema
vitamin k1		True	1.38255					dementia alzheimer's type
vitamin k1		True	2.433711					dementia
vitamin k1		True	8.58625					senile dementia
vitamin k1		True	3.77579					intellectual disability
vitamin k1		True	2.056167					tardive dyskinesia
vitamin k1		True	1.38255					diplegia
vitamin k1		True	8.58625					paraplegia
vitamin k1		True	1.077876					coma
vitamin k1		True	1.371544					depressed level of consciousness
vitamin k1		True	1.103243					loss of consciousness
vitamin k1		True	6.737088					sopor
vitamin k1		True	2.056167					motor dysfunction
vitamin k1		True	1.198594					nervous system disorder
vitamin k1		True	1.38255					psychomotor skills impaired
vitamin k1		True	9.00065					clonus
vitamin k1		True	2.076929					crying
vitamin k1		True	1.308437					disorientation
vitamin k1		True	3.3211510000000004					myoclonus
vitamin k1		True	8.58625					neurological decompensation
vitamin k1		True	4.134725					neurological symptom
vitamin k1		True	1.101414					unresponsive to stimuli
vitamin k1		True	1.375833					burning sensation
vitamin k1		True	1.127812					dysphonia
vitamin k1		True	8.58625					speech disorder developmental
vitamin k1		True	1.441315					polyneuropathy
vitamin k1		True	3.77579					neuritis
vitamin k1		True	8.58625					neuropathy peripheral
vitamin k1		True	3.77579					peripheral motor neuropathy
vitamin k1		True	8.58625					petit mal epilepsy
vitamin k1		True	3.888934					generalised tonic-clonic seizure
vitamin k1		True	1.11571					seizure
vitamin k1		True	4.123149					epilepsy
vitamin k1		True	2.17919					febrile convulsion
vitamin k1		True	2.7571060000000003					status epilepticus
vitamin k1		True	1.668192					hypersomnia
vitamin k1		True	2.863305					sleep apnoea syndrome
vitamin k1		True	8.58625					spinal cord disorder
vitamin k1		True	4.134725					cerebral ventricle dilatation
vitamin k1		True	8.58625					premature labour
vitamin k1		True	28.84586					neonatal hypotension
vitamin k1		True	1.38255					cyanosis neonatal
vitamin k1		True	8.58625					neonatal aspiration
vitamin k1		True	8.58625					haemorrhage neonatal
vitamin k1		True	9.368572					neonatal disorder
vitamin k1		True	8.58625					placental infarction
vitamin k1		True	1.38255					normal newborn
vitamin k1		True	8.58625					anxiety disorder
vitamin k1		True	1.047311					anxiety
vitamin k1		True	18.77579					attention deficit/hyperactivity disorder
vitamin k1		True	2.17919					communication disorder
vitamin k1		True	2.17919					screaming
vitamin k1		True	4.134725					major depression
vitamin k1		True	2.5176290000000003					apathy
vitamin k1		True	2.17919					personality disorder
vitamin k1		True	1.639385					mental status changes
vitamin k1		True	8.58625					mental disorder due to a general medical condition
vitamin k1		True	3.77579					acute psychosis
vitamin k1		True	1.710252					nightmare
vitamin k1		True	1.002584					sleep disorder
vitamin k1		True	1.441315					bladder disorder
vitamin k1		True	5.270593					urinary bladder haemorrhage
vitamin k1		True	38.88255					cystitis haemorrhagic
vitamin k1		True	4.134725					urinary tract obstruction
vitamin k1		True	8.58625					nephritis
vitamin k1		True	7.060517					tubulointerstitial nephritis
vitamin k1		True	2.5176290000000003					nephropathy
vitamin k1		True	2.0013					anuria
vitamin k1		True	1.5268860000000002					renal failure
vitamin k1		True	1.741385					acute kidney injury
vitamin k1		True	1.063688					chronic kidney disease
vitamin k1		True	1.050319					hydronephrosis
vitamin k1		True	8.58625					pyelocaliectasis
vitamin k1		True	1.884643					dysuria
vitamin k1		True	1.975465					haematuria
vitamin k1		True	1.38255					urine odour abnormal
vitamin k1		True	2.5176290000000003					nocturia
vitamin k1		True	8.58625					ureterolithiasis
vitamin k1		True	8.58625					calculus urinary
vitamin k1		True	1.38255					breast disorder
vitamin k1		True	2.17919					metrorrhagia
vitamin k1		True	18.77579					ovarian mass
vitamin k1		True	9.00065					prostatomegaly
vitamin k1		True	8.58625					testicular disorder
vitamin k1		True	8.58625					testicular pain
vitamin k1		True	8.58625					vaginal odour
vitamin k1		True	1.511429					wheezing
vitamin k1		True	1.38255					diffuse alveolar damage
vitamin k1		True	1.301545					pneumonia aspiration
vitamin k1		True	1.616819					atelectasis
vitamin k1		True	1.710252					lung consolidation
vitamin k1		True	2.828724					lung infiltration
vitamin k1		True	8.58625					hydrothorax
vitamin k1		True	1.851124					pleural effusion
vitamin k1		True	1.260015					respiratory distress
vitamin k1		True	2.273541					tachypnoea
vitamin k1		True	1.177729					hypoxia
vitamin k1		True	2.17919					sputum discoloured
vitamin k1		True	8.58625					sputum retention
vitamin k1		True	3.062326					pulmonary haemorrhage
vitamin k1		True	1.050319					rales
vitamin k1		True	2.17919					rhonchi
vitamin k1		True	2.613321					acute respiratory failure
vitamin k1		True	3.77579					use of accessory respiratory muscles
vitamin k1		True	2.613921					aspiration
vitamin k1		True	2.17919					increased upper airway secretion
vitamin k1		True	2.17919					stridor
vitamin k1		True	1.922907					epistaxis
vitamin k1		True	18.77579					nasal disorder
vitamin k1		True	3.77579					nasal oedema
vitamin k1		True	18.77579					adenoidal hypertrophy
vitamin k1		True	5.681052					pain of skin
vitamin k1		True	1.132318					skin discolouration
vitamin k1		True	1.38255					skin fissures
vitamin k1		True	1.436086					skin lesion
vitamin k1		True	1.942146					skin necrosis
vitamin k1		True	3.77579					dermatitis diaper
vitamin k1		True	1.026496					erythema
vitamin k1		True	7.330148					nikolsky's sign
vitamin k1		True	1.034246					pruritus
vitamin k1		True	4.134725					rash
vitamin k1		True	2.169984					rash macular
vitamin k1		True	4.134725					hair growth abnormal
vitamin k1		True	3.77579					rosacea
vitamin k1		True	4.134725					livedo reticularis
vitamin k1		True	3.77579					vasoconstriction
vitamin k1		True	18.77579					telangiectasia
vitamin k1		True	3.77579					arterial occlusive disease
vitamin k1		True	1.453464					arteriosclerosis
vitamin k1		True	2.5176290000000003					ischaemia
vitamin k1		True	8.58625					venous stenosis
vitamin k1		True	8.58625					raynaud's phenomenon
vitamin k1		True	3.872899					shock
vitamin k1		True	9.293812					cardiovascular insufficiency
vitamin k1		True	1.84933					hypotension
vitamin k1		True	1.114978					deep vein thrombosis
vitamin k1		True	5.754511					jugular vein thrombosis
vitamin k1		True	3.77579					pelvic venous thrombosis
vitamin k1		True	4.134725					thrombophlebitis
vitamin k1		True	1.38255					thrombophlebitis superficial
vitamin k1		True	3.77579					venous thrombosis limb
vitamin k1		True	1.226242					angiopathy
vitamin k1		True	3.635601					haemodynamic instability
vitamin k1		True	2.17919					venoocclusive disease
vitamin k1		True	1.27155					haematoma
vitamin k1		True	1.225468					haemorrhage
vitamin k1		True	8.58625					malignant hypertension
vitamin k1		True	1.38255					varicose vein
vitamin k1		True	8.58625					venous thrombosis
vitamin k1		True	3.77579					device related sepsis
vitamin k1		True	29.184299					injury associated with device
vitamin k1		True	7.330148					infective pulmonary exacerbation of cystic fibrosis
vitamin k1		True	3.77579					cerebral small vessel ischaemic disease
vitamin k1		True	8.58625					slow response to stimuli
vitamin k1		True	8.58625					psychological trauma
vitamin k1		True	5.754511					hepatocellular carcinoma
vitamin k1		True	1.6706250000000002					drug reaction with eosinophilia and systemic symptoms
vitamin k1		True	2.056167					prescribed overdose
vitamin k1		True	8.58625					cervical radiculopathy
moexipril		True	1.38292	Not found	False	[]		iron deficiency anaemia
moexipril		True	28.84622	Not found	False	[]		pernicious anaemia
moexipril		True	3.77612	Not found	False	[]		aplastic anaemia
moexipril		True	1.710775	Not found	False	[]		ecchymosis
moexipril		True	1.38292	Not found	False	[]		disseminated intravascular coagulation
moexipril		True	3.77612	Not found	False	[]		blood disorder
moexipril		True	1.38292	Not found	False	[]		plasma cell myeloma
moexipril		True	8.58654	Not found	False	[]		immune thrombocytopenic purpura
moexipril		True	8.58654	Not found	False	[]		atrioventricular block
moexipril		True	1.38292	Not found	False	[]		bundle branch block right
moexipril		True	2.17955	Not found	False	[]		nodal arrhythmia
moexipril		True	18.77612	Not found	False	[]		nodal rhythm
moexipril		True	8.58654	Not found	False	[]		tachyarrhythmia
moexipril		True	1.38292	Not found	False	[]		atrial flutter
moexipril		True	4.502128	Not found	False	[]		sinus bradycardia
moexipril		True	1.441843	Not found	False	[]		sinus tachycardia
moexipril		True	8.58654	Not found	False	[]		supraventricular extrasystoles
moexipril		True	5.271159	Not found	False	[]		supraventricular tachycardia
moexipril		True	8.58654	Not found	False	[]		pulseless electrical activity
moexipril		True	3.597185	Not found	False	[]		sudden death
moexipril		True	1.226775	Not found	False	[]		ventricular extrasystoles
moexipril		True	3.845284	Not found	False	[]		ventricular fibrillation
moexipril		True	2.193356	Not found	False	[]		cardiac disorder
moexipril		True	3.16461	Not found	False	[]		heart injury
moexipril		True	2.17955	Not found	False	[]		intracardiac thrombus
moexipril		True	1.353688	Found	False	[]	dizziness	dizziness
moexipril		True	1.223237	Not found	False	[]		palpitations
moexipril		True	2.343334	Not found	False	[]		presyncope
moexipril		True	1.123889	Not found	False	[]		dyspnoea
moexipril		True	1.7991349999999997	Not found	False	[]		mitral valve incompetence
moexipril		True	3.845284	Not found	False	[]		tricuspid valve incompetence
moexipril		True	1.710775	Not found	False	[]		arteriosclerosis coronary artery
moexipril		True	2.774891	Not found	False	[]		coronary artery disease
moexipril		True	1.557074	Not found	False	[]		coronary artery occlusion
moexipril		True	2.292069	Not found	False	[]		coronary artery stenosis
moexipril		True	2.17955	Not found	False	[]		coronary artery thrombosis
moexipril		True	4.294396	Not found	False	[]		acute coronary syndrome
moexipril		True	1.432515	Not found	False	[]		acute myocardial infarction
moexipril		True	1.199357	Not found	False	[]		angina unstable
moexipril		True	2.179232	Not found	False	[]		chest pain
moexipril		True	1.1818	Not found	False	[]		myocardial infarction
moexipril		True	4.949127000000001	Not found	False	[]		myocardial ischaemia
moexipril		True	1.441843	Not found	False	[]		fluid overload
moexipril		True	1.126935	Not found	False	[]		oedema peripheral
moexipril		True	2.143833	Found	True	[]	congestive heart failure	cardiac failure congestive
moexipril		True	3.77612	Not found	False	[]		cardiopulmonary failure
moexipril		True	4.135202	Not found	False	[]		cardiomyopathy
moexipril		True	1.38292	Not found	False	[]		congestive cardiomyopathy
moexipril		True	4.454219	Not found	False	[]		ischaemic cardiomyopathy
moexipril		True	5.754963	Not found	False	[]		cardiac hypertrophy
moexipril		True	2.131072	Not found	False	[]		cardiomegaly
moexipril		True	2.17955	Not found	False	[]		diastolic dysfunction
moexipril		True	9.184805	Not found	False	[]		dilatation atrial
moexipril		True	3.77612	Not found	False	[]		dilatation ventricular
moexipril		True	8.58654	Not found	False	[]		myoglobinuria
moexipril		True	3.77612	Not found	False	[]		ventricular dysfunction
moexipril		True	8.58654	Not found	False	[]		syncope
moexipril		True	1.38292	Not found	False	[]		hypoacusis
moexipril		True	8.58654	Not found	False	[]		motion sickness
moexipril		True	3.77612	Not found	False	[]		adrenal insufficiency
moexipril		True	1.050856	Not found	False	[]		diabetic ketoacidosis
moexipril		True	5.089203	Not found	False	[]		diabetic neuropathy
moexipril		True	18.77612	Not found	False	[]		diabetic retinopathy
moexipril		True	18.77612	Not found	False	[]		diabetic nephropathy
moexipril		True	2.17955	Not found	False	[]		amenorrhoea
moexipril		True	8.58654	Not found	False	[]		menstruation delayed
moexipril		True	1.8141640000000003	Not found	False	[]		diabetes mellitus
moexipril		True	1.947736	Not found	False	[]		diabetes mellitus inadequate control
moexipril		True	1.38292	Not found	False	[]		calcium deficiency
moexipril		True	1.85615	Not found	False	[]		eye pain
moexipril		True	2.17955	Not found	False	[]		ocular icterus
moexipril		True	1.710775	Not found	False	[]		eye haemorrhage
moexipril		True	3.77612	Not found	False	[]		eye discharge
moexipril		True	2.17955	Not found	False	[]		periorbital oedema
moexipril		True	14.088293	Not found	False	[]		macular oedema
moexipril		True	8.58654	Not found	False	[]		retinal oedema
moexipril		True	8.58654	Not found	False	[]		blepharospasm
moexipril		True	3.77612	Not found	False	[]		nystagmus
moexipril		True	3.77612	Not found	False	[]		strabismus
moexipril		True	3.77612	Not found	False	[]		asthenopia
moexipril		True	8.58654	Not found	False	[]		foreign body sensation in eyes
moexipril		True	3.16461	Not found	False	[]		photophobia
moexipril		True	3.597185	Not found	False	[]		retinal detachment
moexipril		True	3.77612	Not found	False	[]		vitreous haemorrhage
moexipril		True	38.88292	Not found	False	[]		retinal haemorrhage
moexipril		True	2.17955	Not found	False	[]		retinopathy
moexipril		True	2.17955	Not found	False	[]		blindness transient
moexipril		True	1.38292	Not found	False	[]		blindness unilateral
moexipril		True	1.773243	Not found	False	[]		visual acuity reduced
moexipril		True	3.41019	Not found	False	[]		diplopia
moexipril		True	2.024975	Not found	False	[]		vision blurred
moexipril		True	2.17955	Not found	False	[]		visual field defect
moexipril		True	3.77612	Not found	False	[]		umbilical hernia
moexipril		True	8.58654	Not found	False	[]		colon adenoma
moexipril		True	3.77612	Not found	False	[]		hyperaesthesia teeth
moexipril		True	1.226775	Not found	False	[]		toothache
moexipril		True	2.17955	Not found	False	[]		gingival disorder
moexipril		True	1.38292	Not found	False	[]		gingivitis
moexipril		True	3.77612	Not found	False	[]		gingival bleeding
moexipril		True	6.737629	Not found	False	[]		gingival pain
moexipril		True	5.754963	Not found	False	[]		tooth loss
moexipril		True	3.321937	Not found	False	[]		diverticulitis
moexipril		True	1.7076440000000002	Not found	False	[]		pancreatitis
moexipril		True	1.38292	Not found	False	[]		pancreatitis chronic
moexipril		True	3.054307	Not found	False	[]		gastric disorder
moexipril		True	2.056682	Not found	False	[]		oesophageal disorder
moexipril		True	1.5083220000000002	Not found	False	[]		gastroenteritis
moexipril		True	3.77612	Not found	False	[]		clostridium colitis
moexipril		True	3.77612	Not found	False	[]		enteritis
moexipril		True	8.58654	Not found	False	[]		proctitis
moexipril		True	8.58654	Not found	False	[]		diarrhoea haemorrhagic
moexipril		True	5.271159	Not found	False	[]		irritable bowel syndrome
moexipril		True	1.078973	Not found	False	[]		dyspepsia
moexipril		True	5.754963	Not found	False	[]		abnormal faeces
moexipril		True	1.441843	Not found	False	[]		abdominal pain lower
moexipril		True	1.042834	Not found	False	[]		vomiting
moexipril		True	3.77612	Not found	False	[]		ileus
moexipril		True	18.77612	Not found	False	[]		oesophageal stenosis
moexipril		True	8.58654	Not found	False	[]		appendicitis perforated
moexipril		True	1.38292	Not found	False	[]		peptic ulcer
moexipril		True	2.17955	Not found	False	[]		haemorrhoidal haemorrhage
moexipril		True	5.754963	Not found	False	[]		oesophageal carcinoma
moexipril		True	3.77612	Not found	False	[]		mouth haemorrhage
moexipril		True	3.77612	Not found	False	[]		oral herpes
moexipril		True	2.17955	Not found	False	[]		oral infection
moexipril		True	2.518135	Not found	False	[]		pharyngitis
moexipril		True	2.518135	Not found	False	[]		oedema mouth
moexipril		True	2.343334	Not found	False	[]		stomatitis
moexipril		True	2.518135	Not found	False	[]		ageusia
moexipril		True	1.710775	Not found	False	[]		tongue disorder
moexipril		True	2.343334	Not found	False	[]		glossodynia
moexipril		True	2.105829	Not found	False	[]		swollen tongue
moexipril		True	18.77612	Not found	False	[]		hypophagia
moexipril		True	8.58654	Not found	False	[]		oral disorder
moexipril		True	2.17955	Not found	False	[]		application site reaction
moexipril		True	8.58654	Not found	False	[]		device related infection
moexipril		True	2.17955	Not found	False	[]		injection site abscess
moexipril		True	8.58654	Not found	False	[]		injection site cellulitis
moexipril		True	4.135202	Not found	False	[]		injection site discolouration
moexipril		True	1.773243	Not found	False	[]		injection site haemorrhage
moexipril		True	9.001062	Not found	False	[]		injection site rash
moexipril		True	2.343334	Not found	False	[]		injection site swelling
moexipril		True	8.58654	Not found	False	[]		injection site urticaria
moexipril		True	1.38292	Not found	False	[]		injection site warmth
moexipril		True	2.020326	Not found	False	[]		asthenia
moexipril		True	8.58654	Not found	False	[]		chronic fatigue syndrome
moexipril		True	3.77612	Not found	False	[]		decreased activity
moexipril		True	1.063459	Not found	False	[]		lethargy
moexipril		True	2.17955	Not found	False	[]		sluggishness
moexipril		True	2.17955	Not found	False	[]		hangover
moexipril		True	4.294396	Not found	False	[]		ataxia
moexipril		True	1.226775	Not found	False	[]		cold sweat
moexipril		True	18.77612	Not found	False	[]		deformity
moexipril		True	4.135202	Not found	False	[]		disease recurrence
moexipril		True	4.041133	Not found	False	[]		multiple organ dysfunction syndrome
moexipril		True	2.056682	Not found	False	[]		pallor
moexipril		True	1.6228470000000002	Not found	False	[]		swelling
moexipril		True	2.032858	Not found	False	[]		unevaluable event
moexipril		True	3.77612	Not found	False	[]		hernia
moexipril		True	8.58654	Not found	False	[]		granuloma
moexipril		True	1.1858270000000002	Not found	False	[]		oedema
moexipril		True	2.17955	Not found	False	[]		facial pain
moexipril		True	1.410013	Not found	False	[]		pain
moexipril		True	6.737629	Not found	False	[]		nodule
moexipril		True	8.58654	Not found	False	[]		calcinosis
moexipril		True	7.330764	Not found	False	[]		gait disturbance
moexipril		True	8.58654	Not found	False	[]		bile duct stenosis
moexipril		True	5.089203	Not found	False	[]		cholecystitis
moexipril		True	1.85615	Not found	False	[]		cholecystitis chronic
moexipril		True	2.268996	Not found	False	[]		cholelithiasis
moexipril		True	3.16461	Not found	False	[]		biliary dyskinesia
moexipril		True	9.001062	Not found	False	[]		gallbladder injury
moexipril		True	8.58654	Not found	False	[]		hepatic cyst
moexipril		True	8.58654	Not found	False	[]		hepatic mass
moexipril		True	8.58654	Not found	False	[]		chronic hepatic failure
moexipril		True	2.668258	Not found	False	[]		hepatic failure
moexipril		True	1.140184	Not found	False	[]		hepatic steatosis
moexipril		True	2.17955	Not found	False	[]		hepatocellular injury
moexipril		True	1.7076440000000002	Not found	False	[]		asthma
moexipril		True	3.16461	Not found	False	[]		erythema multiforme
moexipril		True	5.754963	Not found	False	[]		multiple allergies
moexipril		True	2.17955	Not found	False	[]		skin reaction
moexipril		True	1.710775	Not found	False	[]		stevens-johnson syndrome
moexipril		True	5.754963	Not found	False	[]		dermatitis contact
moexipril		True	1.38292	Not found	False	[]		dermatitis exfoliative
moexipril		True	1.38292	Not found	False	[]		drug eruption
moexipril		True	1.186607	Not found	False	[]		drug hypersensitivity
moexipril		True	3.16461	Not found	False	[]		anaphylactic shock
moexipril		True	9.184805	Not found	False	[]		angioedema
moexipril		True	1.6826309999999998	Not found	False	[]		rheumatoid arthritis
moexipril		True	8.58654	Not found	False	[]		sarcoidosis
moexipril		True	8.58654	Not found	False	[]		haemophilus infection
moexipril		True	1.85615	Not found	False	[]		osteomyelitis
moexipril		True	3.77612	Not found	False	[]		mastitis
moexipril		True	2.17955	Not found	False	[]		vaginal infection
moexipril		True	1.022612	Not found	False	[]		pneumonia
moexipril		True	2.002128	Not found	False	[]		septic shock
moexipril		True	1.38292	Not found	False	[]		urosepsis
moexipril		True	1.1858270000000002	Not found	False	[]		nasopharyngitis
moexipril		True	8.58654	Not found	False	[]		tracheobronchitis
moexipril		True	1.050856	Not found	False	[]		kidney infection
moexipril		True	4.294396	Not found	False	[]		pyelonephritis
moexipril		True	9.001062	Not found	False	[]		pyelonephritis acute
moexipril		True	1.306888	Not found	False	[]		urinary tract infection
moexipril		True	1.4542190000000002	Not found	False	[]		herpes zoster
moexipril		True	1.128578	Found	False	[]	flu syndrome	influenza
moexipril		True	1.38292	Not found	False	[]		joint dislocation
moexipril		True	2.518135	Not found	False	[]		multiple fractures
moexipril		True	4.135202	Not found	False	[]		stress fracture
moexipril		True	1.38292	Not found	False	[]		ligament sprain
moexipril		True	3.77612	Not found	False	[]		meniscus injury
moexipril		True	2.518135	Not found	False	[]		foot fracture
moexipril		True	2.17955	Not found	False	[]		pelvic fracture
moexipril		True	3.77612	Not found	False	[]		cervical vertebral fracture
moexipril		True	3.16461	Not found	False	[]		hand fracture
moexipril		True	1.710775	Not found	False	[]		upper limb fracture
moexipril		True	3.77612	Not found	False	[]		acute generalised exanthematous pustulosis
moexipril		True	5.089203	Not found	False	[]		toxicity to various agents
moexipril		True	2.518135	Not found	False	[]		subdural haematoma
moexipril		True	8.58654	Not found	False	[]		chest injury
moexipril		True	5.754963	Not found	False	[]		muscle strain
moexipril		True	1.38292	Not found	False	[]		arthropod bite
moexipril		True	8.58654	Not found	False	[]		skin abrasion
moexipril		True	3.63588	Not found	False	[]		injury
moexipril		True	1.38292	Not found	False	[]		multiple injuries
moexipril		True	1.38292	Not found	False	[]		scar
moexipril		True	5.359973	Not found	False	[]		renal injury
moexipril		True	2.056682	Not found	False	[]		back injury
moexipril		True	3.77612	Not found	False	[]		neck injury
moexipril		True	2.056682	Not found	False	[]		incorrect product administration duration
moexipril		True	3.77612	Not found	False	[]		poor quality product administered
moexipril		True	3.597185	Not found	False	[]		product dispensing error
moexipril		True	1.885475	Not found	False	[]		medication error
moexipril		True	1.710775	Not found	False	[]		accidental overdose
moexipril		True	8.58654	Not found	False	[]		vascular pseudoaneurysm
moexipril		True	8.58654	Not found	False	[]		post procedural haematoma
moexipril		True	8.58654	Not found	False	[]		postoperative wound complication
moexipril		True	2.17955	Not found	False	[]		wound dehiscence
moexipril		True	1.226775	Not found	False	[]		increased appetite
moexipril		True	4.135202	Not found	False	[]		low turnover osteopathy
moexipril		True	1.226775	Not found	False	[]		osteopenia
moexipril		True	1.6228470000000002	Not found	False	[]		hypokalaemia
moexipril		True	1.261031	Not found	False	[]		hyponatraemia
moexipril		True	3.054307	Not found	False	[]		hypercholesterolaemia
moexipril		True	2.17955	Not found	False	[]		dyslipidaemia
moexipril		True	1.38292	Not found	False	[]		metabolic encephalopathy
moexipril		True	1.710775	Not found	False	[]		vitamin d deficiency
moexipril		True	8.58654	Not found	False	[]		vitamin b complex deficiency
moexipril		True	1.247537	Not found	False	[]		bone disorder
moexipril		True	1.27658	Not found	False	[]		bone pain
moexipril		True	1.151882	Not found	False	[]		arthritis
moexipril		True	3.27351	Not found	False	[]		arthropathy
moexipril		True	2.17955	Not found	False	[]		polyarthritis
moexipril		True	8.58654	Not found	False	[]		cervicobrachial syndrome
moexipril		True	1.028745	Not found	False	[]		osteoarthritis
moexipril		True	7.330764	Not found	False	[]		spinal osteoarthritis
moexipril		True	2.17955	Not found	False	[]		muscle contractions involuntary
moexipril		True	4.294396	Not found	False	[]		muscle disorder
moexipril		True	2.17955	Not found	False	[]		muscle tightness
moexipril		True	1.151882	Not found	False	[]		rhabdomyolysis
moexipril		True	8.58654	Not found	False	[]		wrist deformity
moexipril		True	9.001062	Not found	False	[]		lumbar spinal stenosis
moexipril		True	8.58654	Not found	False	[]		spondylolisthesis
moexipril		True	2.343334	Not found	False	[]		limb discomfort
moexipril		True	1.710775	Not found	False	[]		musculoskeletal chest pain
moexipril		True	2.343334	Not found	False	[]		musculoskeletal discomfort
moexipril		True	1.38292	Not found	False	[]		synovial cyst
moexipril		True	8.58654	Not found	False	[]		musculoskeletal pain
moexipril		True	1.5938990000000002	Not found	False	[]		breast cancer female
moexipril		True	2.17955	Not found	False	[]		breast cancer metastatic
moexipril		True	1.710775	Not found	False	[]		renal cyst
moexipril		True	18.77612	Not found	False	[]		renal cancer
moexipril		True	4.135202	Not found	False	[]		ovarian cyst
moexipril		True	3.16461	Not found	False	[]		uterine leiomyoma
moexipril		True	3.77612	Not found	False	[]		uterine polyp
moexipril		True	1.050856	Not found	False	[]		prostate cancer
moexipril		True	3.77612	Not found	False	[]		lung adenocarcinoma
moexipril		True	3.16461	Not found	False	[]		lung neoplasm
moexipril		True	1.38292	Not found	False	[]		basal cell carcinoma
moexipril		True	8.58654	Not found	False	[]		squamous cell carcinoma of skin
moexipril		True	8.58654	Not found	False	[]		brain stem haemorrhage
moexipril		True	3.77612	Not found	False	[]		cerebral artery occlusion
moexipril		True	2.27436	Not found	False	[]		cerebral infarction
moexipril		True	2.0885740000000004	Not found	False	[]		cerebrovascular accident
moexipril		True	2.17955	Not found	False	[]		embolic stroke
moexipril		True	2.292069	Not found	False	[]		ischaemic stroke
moexipril		True	9.001062	Not found	False	[]		lacunar infarction
moexipril		True	5.271159	Not found	False	[]		carotid artery disease
moexipril		True	2.757822	Not found	False	[]		carotid artery stenosis
moexipril		True	5.271159	Not found	False	[]		cerebrovascular disorder
moexipril		True	2.349283	Not found	False	[]		transient ischaemic attack
moexipril		True	8.58654	Not found	False	[]		facial paralysis
moexipril		True	3.77612	Not found	False	[]		facial paresis
moexipril		True	8.58654	Not found	False	[]		demyelination
moexipril		True	2.056682	Not found	False	[]		encephalopathy
moexipril		True	3.77612	Not found	False	[]		sinus headache
moexipril		True	2.077563	Not found	False	[]		cognitive disorder
moexipril		True	2.668258	Not found	False	[]		mental impairment
moexipril		True	3.77612	Not found	False	[]		tachyphrenia
moexipril		True	2.343334	Not found	False	[]		dyskinesia
moexipril		True	3.77612	Not found	False	[]		extrapyramidal disorder
moexipril		True	1.369226	Not found	False	[]		movement disorder
moexipril		True	7.330764	Not found	False	[]		tardive dyskinesia
moexipril		True	1.38292	Not found	False	[]		dystonia
moexipril		True	4.008062	Not found	False	[]		hemiparesis
moexipril		True	8.58654	Not found	False	[]		paraparesis
moexipril		True	3.77612	Not found	False	[]		quadriparesis
moexipril		True	4.135202	Not found	False	[]		areflexia
moexipril		True	28.84622	Not found	False	[]		hyporeflexia
moexipril		True	1.491857	Not found	False	[]		balance disorder
moexipril		True	8.58654	Not found	False	[]		stupor
moexipril		True	1.142076	Not found	False	[]		agitation
moexipril		True	1.942886	Not found	False	[]		crying
moexipril		True	5.754963	Not found	False	[]		neurological symptom
moexipril		True	3.074567	Not found	False	[]		restlessness
moexipril		True	1.250032	Not found	False	[]		paraesthesia
moexipril		True	1.178954	Not found	False	[]		hypoaesthesia
moexipril		True	3.597185	Not found	False	[]		sensory loss
moexipril		True	1.512274	Not found	False	[]		dysphonia
moexipril		True	3.77612	Not found	False	[]		logorrhoea
moexipril		True	5.754963	Not found	False	[]		polyneuropathy
moexipril		True	1.85615	Not found	False	[]		carpal tunnel syndrome
moexipril		True	3.77612	Not found	False	[]		peripheral motor neuropathy
moexipril		True	8.58654	Not found	False	[]		simple partial seizures
moexipril		True	8.58654	Not found	False	[]		sleep talking
moexipril		True	1.38292	Not found	False	[]		somnambulism
moexipril		True	2.757822	Not found	False	[]		sleep apnoea syndrome
moexipril		True	3.77612	Not found	False	[]		lumbar radiculopathy
moexipril		True	8.58654	Not found	False	[]		hypertonic bladder
moexipril		True	5.754963	Not found	False	[]		radiculopathy
moexipril		True	2.17955	Not found	False	[]		generalised tonic-clonic seizure
moexipril		True	8.58654	Not found	False	[]		ectopic pregnancy
moexipril		True	1.6227109999999998	Not found	False	[]		anxiety
moexipril		True	3.874053	Not found	False	[]		stress
moexipril		True	3.889974	Not found	False	[]		fear
moexipril		True	1.38292	Not found	False	[]		post-traumatic stress disorder
moexipril		True	8.58654	Not found	False	[]		communication disorder
moexipril		True	1.479415	Not found	False	[]		depression
moexipril		True	3.27351	Not found	False	[]		anhedonia
moexipril		True	1.4542190000000002	Not found	False	[]		hallucination
moexipril		True	2.17955	Not found	False	[]		hallucinations, mixed
moexipril		True	2.757822	Not found	False	[]		emotional disorder
moexipril		True	3.302425	Not found	False	[]		emotional distress
moexipril		True	3.77612	Not found	False	[]		affective disorder
moexipril		True	1.140184	Not found	False	[]		abnormal behaviour
moexipril		True	3.77612	Not found	False	[]		psychiatric symptom
moexipril		True	1.441843	Not found	False	[]		throat tightness
moexipril		True	4.454219	Not found	False	[]		mental disorder
moexipril		True	3.77612	Not found	False	[]		alcoholism
moexipril		True	1.140184	Not found	False	[]		intentional product misuse
moexipril		True	3.77612	Not found	False	[]		nicotine dependence
moexipril		True	3.321937	Not found	False	[]		erectile dysfunction
moexipril		True	8.58654	Not found	False	[]		libido increased
moexipril		True	8.58654	Not found	False	[]		suicidal behaviour
moexipril		True	4.135202	Not found	False	[]		bladder disorder
moexipril		True	8.58654	Not found	False	[]		bladder mass
moexipril		True	8.58654	Not found	False	[]		urinary tract obstruction
moexipril		True	1.38292	Not found	False	[]		tubulointerstitial nephritis
moexipril		True	1.38292	Not found	False	[]		nephropathy
moexipril		True	8.58654	Not found	False	[]		kidney fibrosis
moexipril		True	1.128578	Not found	False	[]		renal disorder
moexipril		True	3.77612	Not found	False	[]		renal mass
moexipril		True	2.434524	Not found	False	[]		chronic kidney disease
moexipril		True	1.491857	Not found	False	[]		renal impairment
moexipril		True	1.38292	Not found	False	[]		proteinuria
moexipril		True	8.58654	Not found	False	[]		urine odour abnormal
moexipril		True	3.77612	Not found	False	[]		stress urinary incontinence
moexipril		True	8.58654	Not found	False	[]		breast swelling
moexipril		True	9.184805	Not found	False	[]		postmenopausal haemorrhage
moexipril		True	2.17955	Not found	False	[]		metrorrhagia
moexipril		True	2.17955	Not found	False	[]		menorrhagia
moexipril		True	3.77612	Not found	False	[]		uterine disorder
moexipril		True	1.38292	Not found	False	[]		vaginal haemorrhage
moexipril		True	7.330764	Not found	False	[]		acute respiratory distress syndrome
moexipril		True	2.17955	Not found	False	[]		pneumothorax
moexipril		True	1.050856	Not found	False	[]		productive cough
moexipril		True	2.17955	Not found	False	[]		aspiration
moexipril		True	3.16461	Not found	False	[]		sneezing
moexipril		True	1.441843	Not found	False	[]		sinus disorder
moexipril		True	5.754963	Not found	False	[]		scab
moexipril		True	1.38292	Not found	False	[]		skin tightness
moexipril		True	1.38292	Not found	False	[]		skin warm
moexipril		True	1.85615	Not found	False	[]		skin exfoliation
moexipril		True	1.5083220000000002	Not found	False	[]		psoriasis
moexipril		True	2.17955	Not found	False	[]		skin haemorrhage
moexipril		True	3.41019	Not found	False	[]		arteriosclerosis
moexipril		True	1.38292	Not found	False	[]		ischaemia
moexipril		True	8.58654	Not found	False	[]		vascular occlusion
moexipril		True	6.961908	Not found	False	[]		blood pressure inadequately controlled
moexipril		True	1.38292	Not found	False	[]		shock
moexipril		True	3.77612	Not found	False	[]		embolism
moexipril		True	2.757822	Not found	False	[]		peripheral vascular disorder
moexipril		True	8.58654	Not found	False	[]		aortic arteriosclerosis
moexipril		True	1.369226	Not found	False	[]		haematoma
moexipril		True	1.441843	Not found	False	[]		hypertensive crisis
moexipril		True	8.58654	Not found	False	[]		hypertensive emergency
moexipril		True	4.135202	Not found	False	[]		essential hypertension
moexipril		True	1.423248	Found	True	[]	hypertension	hypertension
moexipril		True	3.77612	Not found	False	[]		phlebitis superficial
moexipril		True	1.38292	Not found	False	[]		varicose vein
moexipril		True	8.58654	Not found	False	[]		peripheral venous disease
moexipril		True	18.77612	Not found	False	[]		cystoid macular oedema
moexipril		True	1.38292	Not found	False	[]		vitreous floaters
moexipril		True	2.17955	Not found	False	[]		osteonecrosis of jaw
moexipril		True	8.58654	Not found	False	[]		mouth swelling
uracil		True	1.644833					anaemia
uracil		True	9.003601					petechiae
uracil		True	3.77819					metastases to lymph nodes
uracil		True	8.58833					spleen disorder
uracil		True	5.757745					splenomegaly
uracil		True	1.38519					lymphopenia
uracil		True	2.18175					bone marrow failure
uracil		True	9.003601					hypersensitivity vasculitis
uracil		True	2.18175					atrioventricular block
uracil		True	8.58833					atrioventricular block complete
uracil		True	4.138135					bradycardia
uracil		True	8.58833					arrhythmia supraventricular
uracil		True	2.521248					sinus tachycardia
uracil		True	2.18175					supraventricular tachycardia
uracil		True	3.77819					torsade de pointes
uracil		True	3.77819					ventricular tachycardia
uracil		True	8.58833					atrial thrombosis
uracil		True	2.007242					dizziness
uracil		True	8.58833					haemoptysis
uracil		True	5.274642					palpitations
uracil		True	9.003601					presyncope
uracil		True	1.70825					dyspnoea
uracil		True	2.059852					dyspnoea exertional
uracil		True	9.003601					mitral valve incompetence
uracil		True	8.58833					tricuspid valve incompetence
uracil		True	8.58833					arteriosclerosis coronary artery
uracil		True	3.77819					coronary artery disease
uracil		True	8.58833					coronary artery stenosis
uracil		True	8.58833					acute coronary syndrome
uracil		True	5.757745					angina pectoris
uracil		True	2.18175					arteriospasm coronary
uracil		True	3.078328					chest discomfort
uracil		True	1.953371					chest pain
uracil		True	1.5617139999999998					oedema peripheral
uracil		True	2.521248					cardiomyopathy
uracil		True	8.58833					diastolic dysfunction
uracil		True	8.58833					dilatation atrial
uracil		True	3.77819					left atrial dilatation
uracil		True	2.18175					left ventricular dysfunction
uracil		True	3.77819					ventricular hypokinesia
uracil		True	8.58833					tracheo-oesophageal fistula
uracil		True	2.18175					deafness
uracil		True	2.18175					tinnitus
uracil		True	8.58833					vertigo
uracil		True	8.58833					diabetes mellitus
uracil		True	3.77819					type 2 diabetes mellitus
uracil		True	8.58833					hypoglycaemia
uracil		True	18.77819					inappropriate antidiuretic hormone secretion
uracil		True	2.18175					hypothyroidism
uracil		True	8.58833					eye pruritus
uracil		True	3.77819					eyelid ptosis
uracil		True	2.18175					diplopia
uracil		True	4.297995					vision blurred
uracil		True	3.77819					hiatus hernia
uracil		True	5.757745					dental caries
uracil		True	8.58833					tooth abscess
uracil		True	3.77819					periodontal disease
uracil		True	3.77819					tooth fracture
uracil		True	8.58833					gingival pain
uracil		True	8.58833					tooth loss
uracil		True	1.38519					pancreatitis acute
uracil		True	3.77819					gastrointestinal disorder
uracil		True	8.58833					pelvic mass
uracil		True	2.521248					rectal haemorrhage
uracil		True	2.18175					melaena
uracil		True	2.18175					clostridium difficile colitis
uracil		True	3.77819					gastritis
uracil		True	2.521248					enterocolitis
uracil		True	2.18175					gastrointestinal inflammation
uracil		True	5.274642					oesophagitis
uracil		True	2.9154880000000003					diarrhoea
uracil		True	2.439549					constipation
uracil		True	2.18175					gastrooesophageal reflux disease
uracil		True	3.77819					ileus paralytic
uracil		True	8.58833					abdominal mass
uracil		True	8.58833					dyspepsia
uracil		True	2.521248					abdominal distension
uracil		True	2.0665560000000003					abdominal pain
uracil		True	3.326791					abdominal pain upper
uracil		True	8.58833					breath odour
uracil		True	6.026766					dysphagia
uracil		True	38.88519					pneumatosis intestinalis
uracil		True	1.419471					nausea
uracil		True	2.056117					vomiting
uracil		True	1.713991					intestinal obstruction
uracil		True	2.18175					subileus
uracil		True	8.58833					duodenal ulcer
uracil		True	1.38519					gastric perforation
uracil		True	28.84842					jejunal perforation
uracil		True	2.18175					varices oesophageal
uracil		True	8.58833					rectal cancer recurrent
uracil		True	8.58833					metastases to peritoneum
uracil		True	3.77819					odynophagia
uracil		True	2.18175					oropharyngeal pain
uracil		True	9.187918					mouth ulceration
uracil		True	2.275022					stomatitis
uracil		True	8.58833					malignant ascites
uracil		True	6.740959					peritonitis
uracil		True	2.521248					dysgeusia
uracil		True	1.770195					pyrexia
uracil		True	1.443296					death
uracil		True	1.379839					fatigue
uracil		True	2.059852					lethargy
uracil		True	1.2040700000000002					malaise
uracil		True	2.465318					chills
uracil		True	8.58833					temperature intolerance
uracil		True	1.713991					gait disturbance
uracil		True	3.77819					cold sweat
uracil		True	1.5123270000000002					condition aggravated
uracil		True	28.84842					deformity
uracil		True	1.38519					extravasation
uracil		True	3.600874					flushing
uracil		True	1.042801					general physical health deterioration
uracil		True	2.18175					hot flush
uracil		True	3.600874					hyperhidrosis
uracil		True	2.18175					pallor
uracil		True	3.77819					granuloma
uracil		True	1.307667					mucosal inflammation
uracil		True	1.445096					oedema
uracil		True	1.191124					pain
uracil		True	8.58833					excessive granulation tissue
uracil		True	2.18175					impaired healing
uracil		True	1.38519					nodule
uracil		True	2.18175					cholelithiasis
uracil		True	3.77819					hepatic cyst
uracil		True	9.187918					liver disorder
uracil		True	4.297995					hepatic function abnormal
uracil		True	3.77819					hypoalbuminaemia
uracil		True	2.521248					portal hypertension
uracil		True	9.003601					hepatomegaly
uracil		True	3.524454					metastases to liver
uracil		True	9.003601					asthma
uracil		True	1.373254					hypersensitivity
uracil		True	4.138135					dermatitis exfoliative
uracil		True	8.58833					drug eruption
uracil		True	3.77819					laryngeal oedema
uracil		True	8.58833					immunosuppression
uracil		True	8.58833					stenotrophomonas infection
uracil		True	8.58833					escherichia sepsis
uracil		True	8.58833					meningitis cryptococcal
uracil		True	8.58833					postoperative wound infection
uracil		True	3.77819					lower respiratory tract infection
uracil		True	5.757745					necrotising fasciitis
uracil		True	1.38519					paronychia
uracil		True	1.0541649999999998					upper respiratory tract infection
uracil		True	2.18175					influenza
uracil		True	3.77819					upper limb fracture
uracil		True	1.713991					neurotoxicity
uracil		True	8.58833					tendonitis
uracil		True	1.144253					fall
uracil		True	5.274642					injury
uracil		True	3.77819					road traffic accident
uracil		True	8.58833					scar
uracil		True	8.58833					radiation injury
uracil		True	3.77819					overdose
uracil		True	3.77819					phlebitis
uracil		True	2.697337					respiratory failure
uracil		True	2.275022					decreased appetite
uracil		True	2.18175					osteolysis
uracil		True	4.138135					osteopenia
uracil		True	2.18175					hypocalcaemia
uracil		True	1.38519					hypomagnesaemia
uracil		True	2.18175					electrolyte imbalance
uracil		True	2.347203					hyponatraemia
uracil		True	2.016399					dehydration
uracil		True	8.58833					shock haemorrhagic
uracil		True	8.58833					hypercholesterolaemia
uracil		True	2.18175					hyperlipidaemia
uracil		True	8.58833					hyperammonaemic encephalopathy
uracil		True	5.757745					bone lesion
uracil		True	8.58833					osteosclerosis
uracil		True	2.18175					bone sequestrum
uracil		True	8.58833					arthropathy
uracil		True	8.58833					facet joint syndrome
uracil		True	1.144253					arthralgia
uracil		True	4.138135					spinal osteoarthritis
uracil		True	8.58833					muscle contractions involuntary
uracil		True	1.38519					muscle spasms
uracil		True	8.58833					muscle twitching
uracil		True	3.77819					rhabdomyolysis
uracil		True	2.18175					intervertebral disc degeneration
uracil		True	3.77819					intervertebral disc protrusion
uracil		True	8.58833					intervertebral disc space narrowing
uracil		True	8.58833					spinal stenosis
uracil		True	8.58833					spinal deformity
uracil		True	3.057388					back pain
uracil		True	18.77819					musculoskeletal chest pain
uracil		True	1.0541649999999998					musculoskeletal pain
uracil		True	1.38519					neck pain
uracil		True	1.133306					pain in extremity
uracil		True	6.563492					metastases to bone
uracil		True	2.18175					breast cancer recurrent
uracil		True	2.059852					metastases to central nervous system
uracil		True	4.393526					metastases to lung
uracil		True	2.18175					metastases to skin
uracil		True	2.207434					malignant neoplasm progression
uracil		True	8.58833					squamous cell carcinoma
uracil		True	18.77819					prostate cancer
uracil		True	8.58833					cerebral arteriosclerosis
uracil		True	1.38519					leukoencephalopathy
uracil		True	2.18175					brain oedema
uracil		True	8.58833					dementia
uracil		True	3.600874					memory impairment
uracil		True	9.003601					disturbance in attention
uracil		True	9.003601					mental impairment
uracil		True	8.58833					hemiplegia
uracil		True	8.58833					altered state of consciousness
uracil		True	2.7622400000000003					loss of consciousness
uracil		True	2.521248					somnolence
uracil		True	3.77819					agitation
uracil		True	8.58833					burning sensation
uracil		True	2.619717					paraesthesia
uracil		True	3.77819					neuralgia
uracil		True	3.326791					palmar-plantar erythrodysaesthesia syndrome
uracil		True	9.003601					speech disorder
uracil		True	8.58833					carpal tunnel syndrome
uracil		True	6.740959					insomnia
uracil		True	2.18175					cerebral atrophy
uracil		True	8.58833					delirium
uracil		True	3.77819					anhedonia
uracil		True	3.77819					emotional distress
uracil		True	9.003601					mental disorder
uracil		True	8.58833					focal segmental glomerulosclerosis
uracil		True	8.58833					nephritis
uracil		True	2.18175					renal impairment
uracil		True	4.138135					hydronephrosis
uracil		True	18.77819					dysuria
uracil		True	18.77819					pollakiuria
uracil		True	9.373254					haematuria
uracil		True	8.58833					nephrolithiasis
uracil		True	9.003601					acute kidney injury
uracil		True	3.167648					chronic obstructive pulmonary disease
uracil		True	1.38519					wheezing
uracil		True	5.686253					pneumonitis
uracil		True	2.059852					atelectasis
uracil		True	2.18175					emphysema
uracil		True	2.059852					lung infiltration
uracil		True	8.58833					pleural disorder
uracil		True	4.9541640000000005					cough
uracil		True	3.77819					productive cough
uracil		True	8.58833					acute respiratory failure
uracil		True	2.18175					pulmonary mass
uracil		True	5.757745					respiratory disorder
uracil		True	2.18175					laryngospasm
uracil		True	8.58833					stridor
uracil		True	3.77819					nasal congestion
uracil		True	3.77819					sinus disorder
uracil		True	1.38519					skin disorder
uracil		True	3.77819					skin lesion
uracil		True	8.58833					dermatitis
uracil		True	1.947451					erythema
uracil		True	6.026766					skin exfoliation
uracil		True	3.641176					pruritus
uracil		True	4.138135					skin ulcer
uracil		True	8.58833					aortic aneurysm
uracil		True	18.77819					aortic arteriosclerosis
uracil		True	8.58833					ischaemia
uracil		True	1.439638					hypotension
uracil		True	8.58833					orthostatic hypotension
uracil		True	2.521248					haemorrhage
uracil		True	2.18175					papule
uracil		True	8.58833					bone loss
uracil		True	9.003601					exposed bone in jaw
uracil		True	7.281012					osteonecrosis of jaw
uracil		True	3.77819					vertebral foraminal stenosis
uracil		True	3.77819					foetal growth restriction
potassium perchlorate		True	2.087444					pancytopenia
potassium perchlorate		True	18.78134					haemorrhagic diathesis
potassium perchlorate		True	4.399887					coagulopathy
potassium perchlorate		True	3.172271					purpura
potassium perchlorate		True	9.00746					hyperbilirubinaemia
potassium perchlorate		True	3.78134					eosinophilia
potassium perchlorate		True	2.6779070000000003					leukopenia
potassium perchlorate		True	2.06468					neutropenia
potassium perchlorate		True	8.59105					atrioventricular block complete
potassium perchlorate		True	8.59105					atrioventricular block second degree
potassium perchlorate		True	3.78134					tachyarrhythmia
potassium perchlorate		True	9.00746					ventricular fibrillation
potassium perchlorate		True	8.59105					cardiovascular disorder
potassium perchlorate		True	2.525988					haemoptysis
potassium perchlorate		True	1.718889					palpitations
potassium perchlorate		True	1.7098290000000005					cardiac failure
potassium perchlorate		True	1.38863					cardiogenic shock
potassium perchlorate		True	2.18508					congestive cardiomyopathy
potassium perchlorate		True	38.88863					hyperthyroidism
potassium perchlorate		True	3.78134					eye disorder
potassium perchlorate		True	3.172271					haematochezia
potassium perchlorate		True	2.18508					upper gastrointestinal haemorrhage
potassium perchlorate		True	2.18508					gastroenteritis
potassium perchlorate		True	1.38863					oesophagitis
potassium perchlorate		True	2.18508					gastric ulcer
potassium perchlorate		True	28.85175					mouth ulceration
potassium perchlorate		True	8.59105					oral mucosa erosion
potassium perchlorate		True	28.85175					swollen tongue
potassium perchlorate		True	8.59105					hypophagia
potassium perchlorate		True	3.172271					infusion related reaction
potassium perchlorate		True	8.59105					hyperthermia
potassium perchlorate		True	1.391443					pyrexia
potassium perchlorate		True	8.59105					decreased activity
potassium perchlorate		True	2.06468					chills
potassium perchlorate		True	3.460465					general physical health deterioration
potassium perchlorate		True	19.399887					mucosal inflammation
potassium perchlorate		True	1.255506					pain
potassium perchlorate		True	3.78134					impaired healing
potassium perchlorate		True	1.235059					cholestasis
potassium perchlorate		True	8.59105					jaundice cholestatic
potassium perchlorate		True	1.38863					liver disorder
potassium perchlorate		True	2.18508					hepatic function abnormal
potassium perchlorate		True	3.78134					acute hepatic failure
potassium perchlorate		True	28.85175					venoocclusive liver disease
potassium perchlorate		True	8.59105					hepatitis b
potassium perchlorate		True	3.78134					hepatomegaly
potassium perchlorate		True	4.1426					hepatitis
potassium perchlorate		True	2.18508					hepatocellular injury
potassium perchlorate		True	8.59105					hepatic cancer
potassium perchlorate		True	1.718889					hypersensitivity
potassium perchlorate		True	49.235059					stevens-johnson syndrome
potassium perchlorate		True	8.59105					drug eruption
potassium perchlorate		True	1.38863					drug hypersensitivity
potassium perchlorate		True	22.65409					toxic epidermal necrolysis
potassium perchlorate		True	5.761978					staphylococcal infection
potassium perchlorate		True	8.59105					localised infection
potassium perchlorate		True	3.78134					wound infection
potassium perchlorate		True	1.958566					pneumonia
potassium perchlorate		True	8.59105					bacterial sepsis
potassium perchlorate		True	8.59105					pulmonary sepsis
potassium perchlorate		True	8.59105					pelvic fracture
potassium perchlorate		True	2.18508					toxicity to various agents
potassium perchlorate		True	8.59105					asphyxia
potassium perchlorate		True	34.20754					blister
potassium perchlorate		True	8.59105					post procedural haemorrhage
potassium perchlorate		True	1.235059					decreased appetite
potassium perchlorate		True	3.78134					cachexia
potassium perchlorate		True	1.6788880000000002					hyponatraemia
potassium perchlorate		True	3.78134					hypovolaemia
potassium perchlorate		True	1.38863					fluid retention
potassium perchlorate		True	2.18508					gout
potassium perchlorate		True	2.18508					hyperuricaemia
potassium perchlorate		True	8.59105					spinal osteoarthritis
potassium perchlorate		True	3.78134					musculoskeletal stiffness
potassium perchlorate		True	3.78134					malignant neoplasm progression
potassium perchlorate		True	3.78134					neoplasm malignant
potassium perchlorate		True	3.78134					renal cell carcinoma
potassium perchlorate		True	2.18508					cerebral infarction
potassium perchlorate		True	8.59105					brain oedema
potassium perchlorate		True	8.59105					bradyphrenia
potassium perchlorate		True	1.38863					cognitive disorder
potassium perchlorate		True	3.78134					parkinsonism
potassium perchlorate		True	18.78134					restlessness
potassium perchlorate		True	3.084066					seizure
potassium perchlorate		True	2.06468					fear
potassium perchlorate		True	8.59105					nightmare
potassium perchlorate		True	5.761978					sleep disorder
potassium perchlorate		True	3.78134					renal infarct
potassium perchlorate		True	8.59105					urinary retention
potassium perchlorate		True	18.78134					pulmonary haemorrhage
potassium perchlorate		True	1.718889					epistaxis
potassium perchlorate		True	18.78134					pain of skin
potassium perchlorate		True	9.00746					skin disorder
potassium perchlorate		True	1.38863					skin lesion
potassium perchlorate		True	2.18508					rash erythematous
potassium perchlorate		True	38.88863					nikolsky's sign
potassium perchlorate		True	4.037389					pruritus
potassium perchlorate		True	2.18508					rash generalised
potassium perchlorate		True	3.78134					rash macular
potassium perchlorate		True	2.18508					rash maculo-papular
potassium perchlorate		True	3.78134					skin ulcer
potassium perchlorate		True	3.78134					circulatory collapse
potassium perchlorate		True	3.172271					shock
potassium perchlorate		True	8.59105					haemodynamic instability
potassium perchlorate		True	2.18508					hypertensive crisis
potassium perchlorate		True	8.59105					varicose vein
potassium perchlorate		True	3.78134					drug reaction with eosinophilia and systemic symptoms
magnesium salicylate		True	1.349661					anaemia
magnesium salicylate		True	1.38536					bone marrow failure
magnesium salicylate		True	2.18192					coagulopathy
magnesium salicylate		True	18.77836					disseminated intravascular coagulation
magnesium salicylate		True	8.588470000000001					jaundice
magnesium salicylate		True	1.144572					thrombocytopenia
magnesium salicylate		True	8.588470000000001					eosinophilic granulomatosis with polyangiitis
magnesium salicylate		True	6.027076					leukopenia
magnesium salicylate		True	18.77836					agranulocytosis
magnesium salicylate		True	8.588470000000001					atrioventricular block second degree
magnesium salicylate		True	2.18192					bundle branch block right
magnesium salicylate		True	4.298278					arrhythmia
magnesium salicylate		True	1.860406					tachycardia
magnesium salicylate		True	5.274916					sinus tachycardia
magnesium salicylate		True	3.84986					cardio-respiratory arrest
magnesium salicylate		True	2.18192					torsade de pointes
magnesium salicylate		True	3.77836					ventricular fibrillation
magnesium salicylate		True	5.757963999999999					cyanosis
magnesium salicylate		True	7.334858					ascites
magnesium salicylate		True	2.18192					fluid overload
magnesium salicylate		True	2.0017780000000003					oedema peripheral
magnesium salicylate		True	2.18192					cardiomegaly
magnesium salicylate		True	2.18192					pericardial effusion
magnesium salicylate		True	3.77836					peripheral swelling
magnesium salicylate		True	3.77836					hypoacusis
magnesium salicylate		True	2.18192					tinnitus
magnesium salicylate		True	8.588470000000001					pituitary tumour benign
magnesium salicylate		True	3.77836					hyperthyroidism
magnesium salicylate		True	5.274916					cataract
magnesium salicylate		True	1.38536					eye pain
magnesium salicylate		True	8.588470000000001					mydriasis
magnesium salicylate		True	3.77836					photophobia
magnesium salicylate		True	5.757963999999999					visual acuity reduced
magnesium salicylate		True	4.298278					vision blurred
magnesium salicylate		True	3.77836					visual impairment
magnesium salicylate		True	8.588470000000001					dental caries
magnesium salicylate		True	3.77836					tooth fracture
magnesium salicylate		True	8.588470000000001					tooth loss
magnesium salicylate		True	8.588470000000001					pancreatic mass
magnesium salicylate		True	1.714243					gastric disorder
magnesium salicylate		True	5.274916					haematemesis
magnesium salicylate		True	1.38536					oesophagitis
magnesium salicylate		True	1.283442					diarrhoea
magnesium salicylate		True	8.588470000000001					megacolon
magnesium salicylate		True	1.125495					abdominal pain
magnesium salicylate		True	1.714243					dysphagia
magnesium salicylate		True	8.588470000000001					incontinence
magnesium salicylate		True	1.89733					nausea
magnesium salicylate		True	2.620235					vomiting
magnesium salicylate		True	3.77836					diverticular perforation
magnesium salicylate		True	8.588470000000001					colon cancer
magnesium salicylate		True	3.77836					lip blister
magnesium salicylate		True	8.588470000000001					oral candidiasis
magnesium salicylate		True	8.588470000000001					oral herpes
magnesium salicylate		True	3.77836					oral pain
magnesium salicylate		True	8.588470000000001					paraesthesia oral
magnesium salicylate		True	3.77836					aphthous ulcer
magnesium salicylate		True	8.588470000000001					lip dry
magnesium salicylate		True	8.588470000000001					swollen tongue
magnesium salicylate		True	2.18192					infusion related reaction
magnesium salicylate		True	8.588470000000001					injection site mass
magnesium salicylate		True	2.490413					asthenia
magnesium salicylate		True	3.078623					lethargy
magnesium salicylate		True	2.287008					malaise
magnesium salicylate		True	1.366213					chills
magnesium salicylate		True	28.84859					feeling cold
magnesium salicylate		True	2.5214920000000003					feeling hot
magnesium salicylate		True	3.77836					peripheral coldness
magnesium salicylate		True	8.588470000000001					temperature intolerance
magnesium salicylate		True	2.18192					ataxia
magnesium salicylate		True	3.77836					cold sweat
magnesium salicylate		True	1.445351					general physical health deterioration
magnesium salicylate		True	1.891019					hyperhidrosis
magnesium salicylate		True	4.138366					multiple organ dysfunction syndrome
magnesium salicylate		True	8.588470000000001					night sweats
magnesium salicylate		True	1.38536					pallor
magnesium salicylate		True	8.588470000000001					performance status decreased
magnesium salicylate		True	4.138366					generalised oedema
magnesium salicylate		True	2.081781					oedema
magnesium salicylate		True	1.168805					pain
magnesium salicylate		True	2.18192					procedural pain
magnesium salicylate		True	1.38536					impaired healing
magnesium salicylate		True	8.588470000000001					mass
magnesium salicylate		True	2.081781					cholelithiasis
magnesium salicylate		True	2.18192					hepatic function abnormal
magnesium salicylate		True	5.757963999999999					hepatic encephalopathy
magnesium salicylate		True	5.093588					hepatic failure
magnesium salicylate		True	8.588470000000001					hepatitis c
magnesium salicylate		True	8.588470000000001					hepatomegaly
magnesium salicylate		True	8.588470000000001					hepatic necrosis
magnesium salicylate		True	5.757963999999999					hepatic steatosis
magnesium salicylate		True	1.38536					hepatocellular injury
magnesium salicylate		True	1.054424					asthma
magnesium salicylate		True	8.588470000000001					skin reaction
magnesium salicylate		True	1.38536					anaphylactic reaction
magnesium salicylate		True	1.054424					urticaria
magnesium salicylate		True	8.588470000000001					sepsis syndrome
magnesium salicylate		True	2.18192					vasculitis
magnesium salicylate		True	3.77836					immunodeficiency
magnesium salicylate		True	5.757963999999999					bacterial infection
magnesium salicylate		True	9.0038					abscess
magnesium salicylate		True	8.588470000000001					bronchiectasis
magnesium salicylate		True	1.373571					bronchitis
magnesium salicylate		True	1.070954					pneumonia
magnesium salicylate		True	1.804089					sepsis
magnesium salicylate		True	4.298278					septic shock
magnesium salicylate		True	2.5214920000000003					sinusitis
magnesium salicylate		True	1.38536					pyelonephritis
magnesium salicylate		True	1.38536					influenza
magnesium salicylate		True	1.38536					limb injury
magnesium salicylate		True	18.77836					spinal fracture
magnesium salicylate		True	2.18192					wrist fracture
magnesium salicylate		True	8.588470000000001					alcohol poisoning
magnesium salicylate		True	1.38536					toxicity to various agents
magnesium salicylate		True	1.38536					muscle strain
magnesium salicylate		True	2.18192					nerve injury
magnesium salicylate		True	1.38536					scar
magnesium salicylate		True	8.588470000000001					back injury
magnesium salicylate		True	2.672377					blister
magnesium salicylate		True	5.757963999999999					incorrect product administration duration
magnesium salicylate		True	3.77836					underdose
magnesium salicylate		True	4.138366					medication error
magnesium salicylate		True	3.77836					accidental overdose
magnesium salicylate		True	3.77836					post procedural complication
magnesium salicylate		True	6.74122					metabolic acidosis
magnesium salicylate		True	1.38536					increased appetite
magnesium salicylate		True	1.38536					electrolyte imbalance
magnesium salicylate		True	1.459247					dehydration
magnesium salicylate		True	2.5214920000000003					fluid retention
magnesium salicylate		True	8.588470000000001					exostosis
magnesium salicylate		True	8.588470000000001					jaw disorder
magnesium salicylate		True	2.18192					osteonecrosis
magnesium salicylate		True	2.672377					arthropathy
magnesium salicylate		True	1.108668					arthralgia
magnesium salicylate		True	1.230316					osteoarthritis
magnesium salicylate		True	18.77836					myofascial pain syndrome
magnesium salicylate		True	8.588470000000001					muscle spasms
magnesium salicylate		True	2.18192					muscle twitching
magnesium salicylate		True	8.588470000000001					muscle rigidity
magnesium salicylate		True	1.373571					muscular weakness
magnesium salicylate		True	18.77836					foot deformity
magnesium salicylate		True	3.77836					intervertebral disc protrusion
magnesium salicylate		True	8.588470000000001					sciatica
magnesium salicylate		True	9.0038					limb discomfort
magnesium salicylate		True	1.445351					musculoskeletal pain
magnesium salicylate		True	1.000914					pain in extremity
magnesium salicylate		True	8.588470000000001					back disorder
magnesium salicylate		True	5.757963999999999					discomfort
magnesium salicylate		True	18.77836					groin pain
magnesium salicylate		True	3.77836					bursitis
magnesium salicylate		True	8.588470000000001					synovitis
magnesium salicylate		True	1.38536					breast cancer
magnesium salicylate		True	1.38536					malignant neoplasm progression
magnesium salicylate		True	5.757963999999999					neoplasm progression
magnesium salicylate		True	8.588470000000001					bladder cancer
magnesium salicylate		True	1.38536					lung neoplasm malignant
magnesium salicylate		True	8.588470000000001					cerebral artery embolism
magnesium salicylate		True	3.77836					multiple sclerosis
magnesium salicylate		True	3.77836					multiple sclerosis relapse
magnesium salicylate		True	1.036144					headache
magnesium salicylate		True	2.11072					memory impairment
magnesium salicylate		True	3.77836					bradyphrenia
magnesium salicylate		True	2.18192					cognitive disorder
magnesium salicylate		True	5.757963999999999					disturbance in attention
magnesium salicylate		True	2.18192					dyskinesia
magnesium salicylate		True	9.0038					psychomotor hyperactivity
magnesium salicylate		True	8.588470000000001					parkinson's disease
magnesium salicylate		True	2.136559					tremor
magnesium salicylate		True	9.0038					areflexia
magnesium salicylate		True	2.18192					coordination abnormal
magnesium salicylate		True	5.093588					coma
magnesium salicylate		True	2.18192					aphasia
magnesium salicylate		True	2.18192					sedation
magnesium salicylate		True	1.366213					somnolence
magnesium salicylate		True	8.588470000000001					sopor
magnesium salicylate		True	8.588470000000001					stupor
magnesium salicylate		True	1.230316					agitation
magnesium salicylate		True	3.77836					crying
magnesium salicylate		True	2.672377					disorientation
magnesium salicylate		True	8.588470000000001					head discomfort
magnesium salicylate		True	2.18192					restlessness
magnesium salicylate		True	8.588470000000001					hyperaesthesia
magnesium salicylate		True	8.588470000000001					sensory disturbance
magnesium salicylate		True	3.078623					speech disorder
magnesium salicylate		True	5.757963999999999					generalised tonic-clonic seizure
magnesium salicylate		True	1.204441					seizure
magnesium salicylate		True	2.18192					initial insomnia
magnesium salicylate		True	1.714302					insomnia
magnesium salicylate		True	9.0038					hypersomnia
magnesium salicylate		True	8.588470000000001					brain injury
magnesium salicylate		True	8.588470000000001					adjustment disorder
magnesium salicylate		True	1.489028					anxiety
magnesium salicylate		True	5.093588					nervousness
magnesium salicylate		True	8.588470000000001					social anxiety disorder
magnesium salicylate		True	8.588470000000001					obsessive-compulsive disorder
magnesium salicylate		True	5.757963999999999					panic attack
magnesium salicylate		True	4.138366					depressed mood
magnesium salicylate		True	18.77836					hallucinations, mixed
magnesium salicylate		True	1.38536					emotional disorder
magnesium salicylate		True	8.588470000000001					mood altered
magnesium salicylate		True	1.38536					mood swings
magnesium salicylate		True	9.0038					affective disorder
magnesium salicylate		True	1.38536					paranoia
magnesium salicylate		True	2.18192					mental disorder
magnesium salicylate		True	9.0038					drug dependence
magnesium salicylate		True	8.588470000000001					sexual dysfunction
magnesium salicylate		True	2.672377					completed suicide
magnesium salicylate		True	2.18192					intentional self-injury
magnesium salicylate		True	1.6882229999999998					acute kidney injury
magnesium salicylate		True	8.588470000000001					hydronephrosis
magnesium salicylate		True	8.588470000000001					renal tubular necrosis
magnesium salicylate		True	3.77836					urinary retention
magnesium salicylate		True	8.588470000000001					dysmenorrhoea
magnesium salicylate		True	8.588470000000001					oedema genital
magnesium salicylate		True	4.138366					wheezing
magnesium salicylate		True	3.77836					pneumonia aspiration
magnesium salicylate		True	14.091294					atelectasis
magnesium salicylate		True	28.84859					lung consolidation
magnesium salicylate		True	8.588470000000001					lung infiltration
magnesium salicylate		True	5.757963999999999					pulmonary fibrosis
magnesium salicylate		True	9.0038					pulmonary infarction
magnesium salicylate		True	9.0038					aspiration
magnesium salicylate		True	1.38536					choking
magnesium salicylate		True	3.77836					nasal discomfort
magnesium salicylate		True	3.77836					skin disorder
magnesium salicylate		True	3.77836					skin necrosis
magnesium salicylate		True	1.38536					swelling face
magnesium salicylate		True	1.068574					pruritus
magnesium salicylate		True	1.38536					pruritus generalised
magnesium salicylate		True	2.18192					rash generalised
magnesium salicylate		True	3.77836					skin ulcer
magnesium salicylate		True	3.77836					dermatitis acneiform
magnesium salicylate		True	2.18192					skin haemorrhage
magnesium salicylate		True	1.599511					off label use
magnesium salicylate		True	1.595226					hypotension
magnesium salicylate		True	3.77836					embolism
magnesium salicylate		True	1.673127					haemorrhage
magnesium salicylate		True	2.381346					hypertension
moxalactam		True	3.85254					diabetes mellitus
moxalactam		True	8.65216					nausea
moxalactam		True	3.85254					vomiting
moxalactam		True	8.65216					hepatocellular injury
moxalactam		True	18.85254					erythema multiforme
moxalactam		True	8.65216					hypersensitivity
moxalactam		True	8.65216					mental impairment
moxalactam		True	8.65216					seizure
moxalactam		True	8.65216					haematuria
moxalactam		True	1.4672					interstitial lung disease
moxalactam		True	8.65216					hypotension
nitroglycerin		True	1.212276					iron deficiency anaemia
nitroglycerin		True	1.1943827					anaemia
nitroglycerin		True	1.688949					anaemia macrocytic
nitroglycerin		True	1.072299					anaemia postoperative
nitroglycerin		True	5.753829					malaria
nitroglycerin		True	1.934936					microcytic anaemia
nitroglycerin		True	1.307539					normochromic normocytic anaemia
nitroglycerin		True	1.008383					anaemia of chronic disease
nitroglycerin		True	1.202983					aplastic anaemia
nitroglycerin		True	1.020916					bone marrow failure
nitroglycerin		True	1.705151					bone marrow toxicity
nitroglycerin		True	1.368831					ecchymosis
nitroglycerin		True	1.479787					haemorrhagic disorder
nitroglycerin		True	1.076361					petechiae
nitroglycerin		True	4.134006					vitamin c deficiency
nitroglycerin		True	2.17865					coagulation factor deficiency
nitroglycerin		True	2.17865					factor viii deficiency
nitroglycerin		True	2.055391					factor v leiden mutation
nitroglycerin		True	5.753829					factor viii inhibition
nitroglycerin		True	1.102714					hypocoagulable state
nitroglycerin		True	1.564781					henoch-schonlein purpura
nitroglycerin		True	1.310858					hypersensitivity vasculitis
nitroglycerin		True	1.179442					purpura
nitroglycerin		True	1.38199					purpura non-thrombocytopenic
nitroglycerin		True	1.0804280000000002					blood disorder
nitroglycerin		True	6.507251					haemoconcentration
nitroglycerin		True	5.753829					haematological malignancy
nitroglycerin		True	8.58581					malignant splenic neoplasm
nitroglycerin		True	3.050495					pseudolymphoma
nitroglycerin		True	1.367588					myeloproliferative neoplasm
nitroglycerin		True	3.073038					polycythaemia vera
nitroglycerin		True	1.38199					acute chest syndrome
nitroglycerin		True	4.134006					coombs negative haemolytic anaemia
nitroglycerin		True	1.38199					autoimmune haemolytic anaemia
nitroglycerin		True	1.04951					coombs positive haemolytic anaemia
nitroglycerin		True	1.430184					haemolytic uraemic syndrome
nitroglycerin		True	3.77528					hairy cell leukaemia
nitroglycerin		True	1.38199					lymphocytic leukaemia
nitroglycerin		True	1.440519					blast crisis in myelogenous leukaemia
nitroglycerin		True	1.38199					myeloid leukaemia
nitroglycerin		True	3.77528					5q minus syndrome
nitroglycerin		True	1.057828					myelodysplastic syndrome
nitroglycerin		True	1.359266					refractory cytopenia with unilineage dysplasia
nitroglycerin		True	1.38199					refractory anaemia with an excess of blasts
nitroglycerin		True	5.6799610000000005					mantle cell lymphoma
nitroglycerin		True	3.77528					angiocentric lymphoma
nitroglycerin		True	1.167642					non-hodgkin's lymphoma
nitroglycerin		True	3.163373					platelet aggregation inhibition
nitroglycerin		True	1.172719					heparin-induced thrombocytopenia
nitroglycerin		True	1.654039					immune thrombocytopenic purpura
nitroglycerin		True	1.1531043					thrombocytopenia
nitroglycerin		True	2.0366150000000003					thrombocytopenic purpura
nitroglycerin		True	1.102714					polycythaemia
nitroglycerin		True	4.292932					hypochromasia
nitroglycerin		True	1.0245769999999998					macrocytosis
nitroglycerin		True	2.075973					microcytosis
nitroglycerin		True	3.77528					polychromasia
nitroglycerin		True	1.66722					red blood cell abnormality
nitroglycerin		True	8.58581					rouleaux formation
nitroglycerin		True	3.163373					lymph gland infection
nitroglycerin		True	2.075973					lymph node calcification
nitroglycerin		True	1.131026					lymphadenitis
nitroglycerin		True	2.17865					lymphorrhoea
nitroglycerin		True	6.736274					retroperitoneal lymphadenopathy
nitroglycerin		True	2.505196					splenic granuloma
nitroglycerin		True	8.58581					splenitis
nitroglycerin		True	1.271544					splenomegaly
nitroglycerin		True	1.709466					eosinophilic pneumonia acute
nitroglycerin		True	2.17865					gastroenteritis eosinophilic
nitroglycerin		True	1.280181					leukocytosis
nitroglycerin		True	2.756027					plasmacytosis
nitroglycerin		True	8.58581					autoimmune neutropenia
nitroglycerin		True	1.854546					neutropenic infection
nitroglycerin		True	8.58581					chronic granulomatous disease
nitroglycerin		True	1.440519					atrioventricular dissociation
nitroglycerin		True	2.455221					atrioventricular block first degree
nitroglycerin		True	1.717683					atrioventricular block second degree
nitroglycerin		True	2.5167420000000003					bundle branch block
nitroglycerin		True	2.006661					bundle branch block left
nitroglycerin		True	1.786595					bundle branch block right
nitroglycerin		True	2.615507					conduction disorder
nitroglycerin		True	1.287624					bradyarrhythmia
nitroglycerin		True	2.105278					cardiac flutter
nitroglycerin		True	1.433508					extrasystoles
nitroglycerin		True	8.58581					foetal heart rate disorder
nitroglycerin		True	1.423702					nodal rhythm
nitroglycerin		True	1.38199					paroxysmal arrhythmia
nitroglycerin		True	19.134006					reperfusion arrhythmia
nitroglycerin		True	1.11249					tachyarrhythmia
nitroglycerin		True	1.2428373					atrial fibrillation
nitroglycerin		True	1.745838					atrial flutter
nitroglycerin		True	2.110461					sinus node dysfunction
nitroglycerin		True	1.406378					sinus arrhythmia
nitroglycerin		True	1.319571					sinus bradycardia
nitroglycerin		True	1.155991					sinus tachycardia
nitroglycerin		True	2.261201					supraventricular extrasystoles
nitroglycerin		True	1.440519					supraventricular tachyarrhythmia
nitroglycerin		True	1.624644					supraventricular tachycardia
nitroglycerin		True	1.3175766					cardiac arrest
nitroglycerin		True	1.1699235					cardio-respiratory arrest
nitroglycerin		True	1.102344					pulseless electrical activity
nitroglycerin		True	3.050495					rhythm idioventricular
nitroglycerin		True	1.3790829999999998					sudden death
nitroglycerin		True	2.582884					ventricular arrhythmia
nitroglycerin		True	4.5371500000000005					ventricular asystole
nitroglycerin		True	1.636621					ventricular fibrillation
nitroglycerin		True	1.7377127					ventricular tachycardia
nitroglycerin		True	8.58581					cardiac function disturbance postoperative
nitroglycerin		True	2.055391					cardiac perforation
nitroglycerin		True	2.220339					cardiac procedure complication
nitroglycerin		True	1.883392					cardiac ventricular disorder
nitroglycerin		True	1.5391995					cardiovascular disorder
nitroglycerin		True	1.0014249999999998					heart disease congenital
nitroglycerin		True	1.407884					heart injury
nitroglycerin		True	3.77528					intracardiac mass
nitroglycerin		True	1.238109					intracardiac thrombus
nitroglycerin		True	3.77528					hypertensive cardiomegaly
nitroglycerin		True	1.4036810000000002					hypertensive heart disease
nitroglycerin		True	3.77528					carditis
nitroglycerin		True	3.77528					cyanosis central
nitroglycerin		True	1.181196					dizziness postural
nitroglycerin		True	1.2726182					haemoptysis
nitroglycerin		True	4.428033					jugular vein distension
nitroglycerin		True	2.0327969					presyncope
nitroglycerin		True	1.2821026					dyspnoea exertional
nitroglycerin		True	3.333375					dyspnoea paroxysmal nocturnal
nitroglycerin		True	2.554037					orthopnoea
nitroglycerin		True	1.577862					aortic valve calcification
nitroglycerin		True	1.411842					aortic valve incompetence
nitroglycerin		True	1.860075					aortic valve sclerosis
nitroglycerin		True	1.957195					cardiac valve disease
nitroglycerin		True	1.180049					mitral valve calcification
nitroglycerin		True	1.223212					mitral valve disease
nitroglycerin		True	3.77528					mitral valve disease mixed
nitroglycerin		True	1.9758854					mitral valve incompetence
nitroglycerin		True	1.071459					mitral valve prolapse
nitroglycerin		True	1.474484					mitral valve stenosis
nitroglycerin		True	8.58581					pulmonary valve disease
nitroglycerin		True	2.18878					pulmonary valve incompetence
nitroglycerin		True	1.589707					tricuspid valve incompetence
nitroglycerin		True	1.248174					arteriosclerosis coronary artery
nitroglycerin		True	1.440519					coronary artery aneurysm
nitroglycerin		True	8.58581					coronary artery dilatation
nitroglycerin		True	1.7972709999999998					coronary artery embolism
nitroglycerin		True	2.620014					coronary artery insufficiency
nitroglycerin		True	2.1846629					coronary artery occlusion
nitroglycerin		True	1.440519					coronary artery perforation
nitroglycerin		True	3.797817					coronary artery reocclusion
nitroglycerin		True	2.1245890000000003					coronary artery restenosis
nitroglycerin		True	2.0568108					coronary artery stenosis
nitroglycerin		True	1.772618					coronary artery thrombosis
nitroglycerin		True	3.242131					coronary ostial stenosis
nitroglycerin		True	2.6709892					chest pain
nitroglycerin		True	3.77528					coronary no-reflow phenomenon
nitroglycerin		True	1.854546					kounis syndrome
nitroglycerin		True	2.2742429					myocardial ischaemia
nitroglycerin		True	6.736274					post procedural myocardial infarction
nitroglycerin		True	3.797817					postinfarction angina
nitroglycerin		True	9.292932					rheumatic heart disease
nitroglycerin		True	1.5066940000000002					cardiac asthma
nitroglycerin		True	1.237308					fluid overload
nitroglycerin		True	1.012341					hepatic congestion
nitroglycerin		True	1.3418257					cardiac failure
nitroglycerin		True	1.737787					cardiac failure acute
nitroglycerin		True	2.17865					cardiac failure high output
nitroglycerin		True	1.279604					cardiogenic shock
nitroglycerin		True	2.6667050000000003					cardiorenal syndrome
nitroglycerin		True	1.080512					pulmonary congestion
nitroglycerin		True	2.17865					chronic right ventricular failure
nitroglycerin		True	1.172249					cor pulmonale
nitroglycerin		True	8.58581					cor pulmonale acute
nitroglycerin		True	4.387673					cor pulmonale chronic
nitroglycerin		True	8.58581					arrhythmogenic right ventricular dysplasia
nitroglycerin		True	1.8410324					cardiomyopathy
nitroglycerin		True	1.648743					congestive cardiomyopathy
nitroglycerin		True	3.443517					hypertensive cardiomyopathy
nitroglycerin		True	3.519292					ischaemic cardiomyopathy
nitroglycerin		True	2.17865					viral cardiomyopathy
nitroglycerin		True	8.58581					acquired cardiac septal defect
nitroglycerin		True	1.6796860000000002					cardiac aneurysm
nitroglycerin		True	1.319741					cardiac hypertrophy
nitroglycerin		True	1.849915					cardiomegaly
nitroglycerin		True	1.617721					diastolic dysfunction
nitroglycerin		True	1.293454					dilatation atrial
nitroglycerin		True	1.781802					dilatation ventricular
nitroglycerin		True	1.897673					left atrial dilatation
nitroglycerin		True	1.980927					left ventricular dysfunction
nitroglycerin		True	2.107278					left ventricular hypertrophy
nitroglycerin		True	3.163373					myocardial calcification
nitroglycerin		True	3.000079					myocardial rupture
nitroglycerin		True	3.163373					myoglobinaemia
nitroglycerin		True	1.0014249999999998					myoglobinuria
nitroglycerin		True	1.82709					right atrial dilatation
nitroglycerin		True	1.04951					ventricle rupture
nitroglycerin		True	1.121718					ventricular dysfunction
nitroglycerin		True	2.756027					ventricular dyskinesia
nitroglycerin		True	1.611171					ventricular hypertrophy
nitroglycerin		True	1.632354					ventricular hypokinesia
nitroglycerin		True	2.055391					postpericardiotomy syndrome
nitroglycerin		True	1.4036810000000002					cardiac tamponade
nitroglycerin		True	2.055391					dressler's syndrome
nitroglycerin		True	1.048292					pericardial effusion
nitroglycerin		True	1.352076					pericardial haemorrhage
nitroglycerin		True	9.000028					pericardial rub
nitroglycerin		True	1.04951					coarctation of the aorta
nitroglycerin		True	1.97458					arteriovenous malformation
nitroglycerin		True	4.006141					haemorrhagic arteriovenous malformation
nitroglycerin		True	1.38199					gene mutation
nitroglycerin		True	2.756027					corneal dystrophy
nitroglycerin		True	8.58581					congenital eyelid malformation
nitroglycerin		True	8.58581					retinal anomaly congenital
nitroglycerin		True	1.440519					pyloric stenosis
nitroglycerin		True	3.77528					diverticulitis meckel's
nitroglycerin		True	2.055391					cleft palate
nitroglycerin		True	8.58581					homocystinaemia
nitroglycerin		True	3.77528					carbohydrate metabolism disorder
nitroglycerin		True	3.797817					type v hyperlipidaemia
nitroglycerin		True	3.77528					type iia hyperlipidaemia
nitroglycerin		True	3.77528					fabry's disease
nitroglycerin		True	3.77528					limb reduction defect
nitroglycerin		True	8.58581					marfan's syndrome
nitroglycerin		True	8.58581					spine malformation
nitroglycerin		True	3.843561					dysmorphism
nitroglycerin		True	18.77528					meningocele
nitroglycerin		True	4.134006					cerebral palsy
nitroglycerin		True	1.38199					tourette's disorder
nitroglycerin		True	8.58581					single functional kidney
nitroglycerin		True	1.035308					hydrocele
nitroglycerin		True	2.075973					dermoid cyst
nitroglycerin		True	1.225439					epidermolysis
nitroglycerin		True	18.77528					hereditary haemorrhagic telangiectasia
nitroglycerin		True	8.58581					myotonic dystrophy
nitroglycerin		True	2.372447					ear congestion
nitroglycerin		True	2.098563					ear disorder
nitroglycerin		True	3.77528					ear infection viral
nitroglycerin		True	1.4741499999999998					cerumen impaction
nitroglycerin		True	18.77528					external ear disorder
nitroglycerin		True	3.77528					external ear inflammation
nitroglycerin		True	1.306705					otitis externa
nitroglycerin		True	1.38199					conductive deafness
nitroglycerin		True	1.240943					deafness
nitroglycerin		True	2.620014					deafness bilateral
nitroglycerin		True	1.510158					hyperacusis
nitroglycerin		True	1.709466					viral labyrinthitis
nitroglycerin		True	1.536076					vertigo positional
nitroglycerin		True	5.753829					middle ear disorder
nitroglycerin		True	3.073038					hyperaldosteronism
nitroglycerin		True	8.58581					adrenomegaly
nitroglycerin		True	5.753829					adrenal cyst
nitroglycerin		True	1.0431050000000002					adrenal neoplasm
nitroglycerin		True	1.6091479999999998					diabetic complication
nitroglycerin		True	2.516867					diabetic microangiopathy
nitroglycerin		True	2.075973					diabetic vascular disorder
nitroglycerin		True	8.58581					diabetic bullosis
nitroglycerin		True	1.881142					diabetic gastroparesis
nitroglycerin		True	3.595684					diabetic gastropathy
nitroglycerin		True	1.485173					diabetic coma
nitroglycerin		True	2.17865					diabetic hyperglycaemic coma
nitroglycerin		True	1.951599					diabetic neuropathy
nitroglycerin		True	1.557993					diabetic retinopathy
nitroglycerin		True	1.12243					diabetic nephropathy
nitroglycerin		True	3.073038					endocrine disorder
nitroglycerin		True	2.290242					hypogonadism
nitroglycerin		True	1.510158					dysfunctional uterine bleeding
nitroglycerin		True	1.075248					gynaecomastia
nitroglycerin		True	3.77528					hypogonadism male
nitroglycerin		True	2.516867					testicular atrophy
nitroglycerin		True	3.77528					testicular failure
nitroglycerin		True	1.3794472					diabetes mellitus
nitroglycerin		True	1.347286					diabetes mellitus inadequate control
nitroglycerin		True	8.58581					diabetes mellitus malnutrition-related
nitroglycerin		True	3.77528					diabetes with hyperosmolarity
nitroglycerin		True	3.77528					insulin resistant diabetes
nitroglycerin		True	1.430184					insulin-requiring type 2 diabetes mellitus
nitroglycerin		True	2.896957					type 1 diabetes mellitus
nitroglycerin		True	1.1385340000000002					type 2 diabetes mellitus
nitroglycerin		True	1.031652					hyperglycaemia
nitroglycerin		True	1.367588					impaired fasting glucose
nitroglycerin		True	3.073038					hyperinsulinaemia
nitroglycerin		True	1.1744921					hypoglycaemia
nitroglycerin		True	1.1321629999999998					hypoglycaemic unconsciousness
nitroglycerin		True	1.38199					acromegaly
nitroglycerin		True	1.225439					hypopituitarism
nitroglycerin		True	4.292932					pituitary haemorrhage
nitroglycerin		True	3.77528					pituitary infarction
nitroglycerin		True	1.5066940000000002					pituitary tumour
nitroglycerin		True	3.77528					prolactin-producing pituitary tumour
nitroglycerin		True	2.17865					antidiuretic hormone abnormality
nitroglycerin		True	1.359266					diabetes insipidus
nitroglycerin		True	1.317802					polydipsia
nitroglycerin		True	2.055391					water intoxication
nitroglycerin		True	1.38199					hypercalcaemia of malignancy
nitroglycerin		True	1.7972709999999998					phaeochromocytoma
nitroglycerin		True	1.38199					paraganglion neoplasm
nitroglycerin		True	1.023997					hypercalcaemia
nitroglycerin		True	3.163373					parathyroid gland enlargement
nitroglycerin		True	8.58581					euthyroid sick syndrome
nitroglycerin		True	4.006141					thyroid mass
nitroglycerin		True	1.237991					hyperthyroidism
nitroglycerin		True	1.66722					thyrotoxic crisis
nitroglycerin		True	2.17865					toxic nodular goitre
nitroglycerin		True	1.0431050000000002					thyroid cyst
nitroglycerin		True	1.893898					cataract nuclear
nitroglycerin		True	1.709466					pinguecula
nitroglycerin		True	9.183537					arcus lipoides
nitroglycerin		True	2.612706					corneal abrasion
nitroglycerin		True	8.58581					corneal lesion
nitroglycerin		True	9.000028					iridocele
nitroglycerin		True	8.58581					exfoliation syndrome
nitroglycerin		True	3.77528					eyelid erosion
nitroglycerin		True	3.77528					trichiasis
nitroglycerin		True	1.5066940000000002					lacrimation decreased
nitroglycerin		True	8.58581					balint's syndrome
nitroglycerin		True	1.854546					eyelids pruritus
nitroglycerin		True	1.213704					conjunctival haemorrhage
nitroglycerin		True	3.77528					ocular retrobulbar haemorrhage
nitroglycerin		True	1.854546					conjunctivitis
nitroglycerin		True	4.098682					conjunctivitis allergic
nitroglycerin		True	4.134006					conjunctivitis bacterial
nitroglycerin		True	2.17865					herpes ophthalmic
nitroglycerin		True	3.163373					punctate keratitis
nitroglycerin		True	1.04951					iridocyclitis
nitroglycerin		True	2.126976					blepharitis
nitroglycerin		True	1.225439					meibomianitis
nitroglycerin		True	5.753829					eye allergy
nitroglycerin		True	8.58581					eye infection toxoplasmal
nitroglycerin		True	1.38199					ophthalmic herpes zoster
nitroglycerin		True	1.38199					neuromyelitis optica spectrum disorder
nitroglycerin		True	1.130203					optic neuritis
nitroglycerin		True	2.17865					toxocariasis
nitroglycerin		True	8.58581					conjunctival abrasion
nitroglycerin		True	4.292932					eye burns
nitroglycerin		True	2.17865					eyelid injury
nitroglycerin		True	8.58581					ocular toxicity
nitroglycerin		True	1.38199					blepharal papilloma
nitroglycerin		True	1.38199					eye naevus
nitroglycerin		True	18.77528					optic nerve neoplasm
nitroglycerin		True	3.77528					malignant neoplasm of eye
nitroglycerin		True	1.2724950000000002					blepharospasm
nitroglycerin		True	1.359266					excessive eye blinking
nitroglycerin		True	2.17865					extraocular muscle disorder
nitroglycerin		True	2.17865					ivth nerve paralysis
nitroglycerin		True	1.374429					strabismus
nitroglycerin		True	8.58581					vith nerve disorder
nitroglycerin		True	1.130925					mydriasis
nitroglycerin		True	1.20414					pupil fixed
nitroglycerin		True	1.026373					pupils unequal
nitroglycerin		True	1.219284					abnormal sensation in eye
nitroglycerin		True	1.38199					hypoaesthesia eye
nitroglycerin		True	1.38199					chorioretinopathy
nitroglycerin		True	8.58581					choroidal detachment
nitroglycerin		True	2.17865					hyalosis asteroid
nitroglycerin		True	1.035308					vitreous detachment
nitroglycerin		True	3.77528					lid sulcus deepened
nitroglycerin		True	1.340123					macular degeneration
nitroglycerin		True	8.58581					retinal pigmentation
nitroglycerin		True	2.487172					retinal tear
nitroglycerin		True	18.77528					choroidal haemorrhage
nitroglycerin		True	1.38199					macular ischaemia
nitroglycerin		True	1.854546					retinal artery embolism
nitroglycerin		True	1.66722					retinal vascular disorder
nitroglycerin		True	5.753829					retinal vascular occlusion
nitroglycerin		True	18.77528					visual acuity reduced transiently
nitroglycerin		True	19.134006					altered visual depth perception
nitroglycerin		True	2.17865					anisometropia
nitroglycerin		True	3.223565					astigmatism
nitroglycerin		True	5.880203					hypermetropia
nitroglycerin		True	2.456317					presbyopia
nitroglycerin		True	1.13853					cyanopsia
nitroglycerin		True	1.141761					diplopia
nitroglycerin		True	2.193102					photopsia
nitroglycerin		True	18.77528					enterocele
nitroglycerin		True	1.642867					abdominal hernia
nitroglycerin		True	1.38199					abdominal hernia obstructive
nitroglycerin		True	2.432487					abdominal strangulated hernia
nitroglycerin		True	2.055391					abdominal wall haemorrhage
nitroglycerin		True	1.38199					wound evisceration
nitroglycerin		True	1.245891					diaphragmatic hernia
nitroglycerin		True	1.547195					hiatus hernia
nitroglycerin		True	3.77528					umbilical hernia perforation
nitroglycerin		True	8.58581					anal skin tags
nitroglycerin		True	2.341761					anal sphincter atony
nitroglycerin		True	3.77528					rectal lesion
nitroglycerin		True	1.883392					dyschezia
nitroglycerin		True	1.440519					anal pruritus
nitroglycerin		True	3.77528					perianal erythema
nitroglycerin		True	2.17865					large intestine benign neoplasm
nitroglycerin		True	2.17865					benign gastrointestinal neoplasm
nitroglycerin		True	1.388552					colon adenoma
nitroglycerin		True	1.244386					large intestine polyp
nitroglycerin		True	2.82684					rectal polyp
nitroglycerin		True	5.753829					benign salivary gland neoplasm
nitroglycerin		True	8.58581					oral fibroma
nitroglycerin		True	1.33766					periodontal disease
nitroglycerin		True	1.66722					tooth deposit
nitroglycerin		True	1.230461					tooth disorder
nitroglycerin		True	1.274673					tooth injury
nitroglycerin		True	8.58581					hypoaesthesia teeth
nitroglycerin		True	1.5066940000000002					pulpitis dental
nitroglycerin		True	2.816986					dental plaque
nitroglycerin		True	12.569574					gingival atrophy
nitroglycerin		True	1.035308					gingival ulceration
nitroglycerin		True	1.102344					gingivitis
nitroglycerin		True	1.29471					gingival bleeding
nitroglycerin		True	1.01008					tooth loss
nitroglycerin		True	1.364579					diverticulum
nitroglycerin		True	3.77528					diverticulum gastric
nitroglycerin		True	1.392439					diverticulum intestinal haemorrhagic
nitroglycerin		True	3.77528					diverticulum oesophageal
nitroglycerin		True	2.17865					pharyngo-oesophageal diverticulum
nitroglycerin		True	1.184056					diverticulitis
nitroglycerin		True	3.843561					pancreatic atrophy
nitroglycerin		True	1.225439					pancreatic calcification
nitroglycerin		True	19.134006					pancreatic duct obstruction
nitroglycerin		True	1.38199					pancreatic enlargement
nitroglycerin		True	2.055391					pancreatolithiasis
nitroglycerin		True	1.38199					sphincter of oddi dysfunction
nitroglycerin		True	1.300263					appendix disorder
nitroglycerin		True	2.17865					gastrointestinal amyloidosis
nitroglycerin		True	1.38199					gastrointestinal anastomotic leak
nitroglycerin		True	8.58581					gastrointestinal procedural complication
nitroglycerin		True	4.134006					intestinal mucosal hypertrophy
nitroglycerin		True	2.17865					neurogenic bowel
nitroglycerin		True	3.163373					stomach mass
nitroglycerin		True	2.17865					fistula of small intestine
nitroglycerin		True	3.163373					pancreatic fistula
nitroglycerin		True	1.159983					barrett's oesophagus
nitroglycerin		True	2.39429					gastrointestinal mucosal disorder
nitroglycerin		True	2.075973					gastrointestinal melanosis
nitroglycerin		True	3.77528					oesophageal dysplasia
nitroglycerin		True	3.77528					gastrooesophageal sphincter insufficiency
nitroglycerin		True	1.081673					oesophageal haemorrhage
nitroglycerin		True	1.158755					anal haemorrhage
nitroglycerin		True	2.17865					colonic haematoma
nitroglycerin		True	1.38199					large intestinal haemorrhage
nitroglycerin		True	1.4832082					rectal haemorrhage
nitroglycerin		True	1.440519					chronic gastrointestinal bleeding
nitroglycerin		True	1.1380585					gastrointestinal haemorrhage
nitroglycerin		True	1.2019143					haematemesis
nitroglycerin		True	1.363283					lower gastrointestinal haemorrhage
nitroglycerin		True	1.0871375					melaena
nitroglycerin		True	1.103952					upper gastrointestinal haemorrhage
nitroglycerin		True	3.77528					campylobacter gastroenteritis
nitroglycerin		True	8.58581					cytomegalovirus gastritis
nitroglycerin		True	1.054698					gastroenteritis
nitroglycerin		True	2.17865					gastroenteritis bacterial
nitroglycerin		True	1.04951					gastroenteritis clostridial
nitroglycerin		True	1.440519					gastroenteritis norovirus
nitroglycerin		True	4.134006					gastrointestinal fungal infection
nitroglycerin		True	2.055391					viral diarrhoea
nitroglycerin		True	1.38199					appendiceal abscess
nitroglycerin		True	1.489254					colitis ischaemic
nitroglycerin		True	6.497971					colitis microscopic
nitroglycerin		True	1.854546					necrotising colitis
nitroglycerin		True	1.367588					colitis
nitroglycerin		True	1.1959197					gastritis
nitroglycerin		True	1.5551909999999998					chronic gastritis
nitroglycerin		True	8.58581					gastritis hypertrophic
nitroglycerin		True	3.05461					reflux gastritis
nitroglycerin		True	1.36632					duodenitis
nitroglycerin		True	1.084294					inflammatory bowel disease
nitroglycerin		True	1.071386					oesophagitis
nitroglycerin		True	2.168516					proctitis
nitroglycerin		True	3.77528					proctitis haemorrhagic
nitroglycerin		True	1.452328					intestinal pseudo-obstruction
nitroglycerin		True	2.17865					gastric hypomotility
nitroglycerin		True	1.374429					gastrointestinal hypomotility
nitroglycerin		True	1.3854802					gastrooesophageal reflux disease
nitroglycerin		True	1.851427					impaired gastric emptying
nitroglycerin		True	2.534585					infrequent bowel movements
nitroglycerin		True	9.292932					oesophageal achalasia
nitroglycerin		True	9.000028					cardiospasm
nitroglycerin		True	1.312972					irritable bowel syndrome
nitroglycerin		True	1.306254					oesophageal spasm
nitroglycerin		True	1.251398					abdominal mass
nitroglycerin		True	1.0923743					dyspepsia
nitroglycerin		True	1.061565					epigastric discomfort
nitroglycerin		True	1.0887486					abdominal pain upper
nitroglycerin		True	2.28043					abdominal rigidity
nitroglycerin		True	1.044571					abdominal tenderness
nitroglycerin		True	1.854546					abdominal symptom
nitroglycerin		True	2.71113					acute abdomen
nitroglycerin		True	1.1377555					dysphagia
nitroglycerin		True	1.31347					incontinence
nitroglycerin		True	8.58581					merycism
nitroglycerin		True	8.58581					peripancreatic fluid collection
nitroglycerin		True	1.112963					retching
nitroglycerin		True	4.134006					duodenal obstruction
nitroglycerin		True	5.269741					duodenal stenosis
nitroglycerin		True	1.139799					small intestinal obstruction
nitroglycerin		True	9.000028					gastric stenosis
nitroglycerin		True	8.58581					gastrointestinal stenosis
nitroglycerin		True	1.071961					intestinal obstruction
nitroglycerin		True	3.77528					intestinal strangulation
nitroglycerin		True	9.000028					large intestinal stenosis
nitroglycerin		True	2.341761					intestinal prolapse
nitroglycerin		True	1.04951					large intestinal obstruction
nitroglycerin		True	2.12901					acquired oesophageal web
nitroglycerin		True	1.388552					oesophageal stenosis
nitroglycerin		True	1.481633					duodenal ulcer
nitroglycerin		True	1.116103					erosive duodenitis
nitroglycerin		True	1.0874359999999998					gastric ulcer
nitroglycerin		True	8.58581					gastric ulcer helicobacter
nitroglycerin		True	1.677121					gastritis erosive
nitroglycerin		True	1.709466					haemorrhagic erosive gastritis
nitroglycerin		True	3.163373					anastomotic ulcer
nitroglycerin		True	2.516867					large intestinal ulcer haemorrhage
nitroglycerin		True	1.126659					small intestinal perforation
nitroglycerin		True	1.66722					small intestine ulcer
nitroglycerin		True	1.214625					oesophageal ulcer
nitroglycerin		True	1.4308709999999998					oesophagitis ulcerative
nitroglycerin		True	2.001043					peptic ulcer
nitroglycerin		True	1.061535					peptic ulcer haemorrhage
nitroglycerin		True	2.17865					peptic ulcer perforation
nitroglycerin		True	3.77528					gastrointestinal gangrene
nitroglycerin		True	1.669499					gastrointestinal angiectasia
nitroglycerin		True	5.753829					coeliac artery stenosis
nitroglycerin		True	1.38199					mesenteric artery stenosis
nitroglycerin		True	1.11249					haemorrhoidal haemorrhage
nitroglycerin		True	1.577862					varices oesophageal
nitroglycerin		True	5.483656					colon neoplasm
nitroglycerin		True	8.58581					duodenal neoplasm
nitroglycerin		True	3.77528					mesenteric neoplasm
nitroglycerin		True	1.642815					colon cancer
nitroglycerin		True	5.753829					colon cancer stage i
nitroglycerin		True	8.58581					intestinal metastasis
nitroglycerin		True	3.77528					rectosigmoid cancer
nitroglycerin		True	1.7972709999999998					oesophageal adenocarcinoma
nitroglycerin		True	1.440519					metastases to pancreas
nitroglycerin		True	1.13703					cheilitis
nitroglycerin		True	1.0014249999999998					lip disorder
nitroglycerin		True	1.197445					lip erosion
nitroglycerin		True	1.365042					lip ulceration
nitroglycerin		True	1.04951					palatal disorder
nitroglycerin		True	1.3113320000000002					paraesthesia oral
nitroglycerin		True	1.202832					hypoaesthesia oral
nitroglycerin		True	1.225439					lip exfoliation
nitroglycerin		True	1.035308					mouth injury
nitroglycerin		True	4.121888					palatal oedema
nitroglycerin		True	1.66722					intra-abdominal fluid collection
nitroglycerin		True	2.075973					ascites
nitroglycerin		True	1.3201139999999998					peritonitis
nitroglycerin		True	1.070768					peritoneal haemorrhage
nitroglycerin		True	2.17865					saliva discolouration
nitroglycerin		True	2.17865					salivary gland mass
nitroglycerin		True	1.38199					salivary gland pain
nitroglycerin		True	2.341761					tongue injury
nitroglycerin		True	2.791131					tongue ulceration
nitroglycerin		True	1.267627					glossodynia
nitroglycerin		True	1.5066940000000002					protrusion tongue
nitroglycerin		True	1.365042					tongue paralysis
nitroglycerin		True	1.38199					tongue spasm
nitroglycerin		True	9.292932					anal abscess
nitroglycerin		True	8.58581					anogenital warts
nitroglycerin		True	3.77528					helicobacter gastritis
nitroglycerin		True	8.58581					post procedural constipation
nitroglycerin		True	3.595684					regurgitation
nitroglycerin		True	2.17865					procedural intestinal perforation
nitroglycerin		True	4.134006					oropharyngeal discomfort
nitroglycerin		True	1.38199					laryngeal discomfort
nitroglycerin		True	1.38199					trichoglossia
nitroglycerin		True	3.77528					puncture site pain
nitroglycerin		True	14.087159					puncture site reaction
nitroglycerin		True	6.736274					application site haemorrhage
nitroglycerin		True	2.17865					application site cellulitis
nitroglycerin		True	2.12901					application site dermatitis
nitroglycerin		True	1.38199					application site dryness
nitroglycerin		True	3.77528					application site erosion
nitroglycerin		True	2.516867					application site haematoma
nitroglycerin		True	3.595684					application site hypersensitivity
nitroglycerin		True	4.134006					application site infection
nitroglycerin		True	3.77528					application site oedema
nitroglycerin		True	2.17865					application site pain
nitroglycerin		True	1.187499					application site rash
nitroglycerin		True	3.073038					application site scab
nitroglycerin		True	5.753829					application site ulcer
nitroglycerin		True	4.387673					application site urticaria
nitroglycerin		True	5.087551					application site warmth
nitroglycerin		True	2.17865					catheter site cellulitis
nitroglycerin		True	1.777352					catheter site haematoma
nitroglycerin		True	1.816393					catheter site haemorrhage
nitroglycerin		True	3.77528					catheter site inflammation
nitroglycerin		True	5.753829					implant site extravasation
nitroglycerin		True	1.440519					implant site reaction
nitroglycerin		True	1.04951					infusion site haemorrhage
nitroglycerin		True	4.134006					infusion site induration
nitroglycerin		True	2.17865					infusion site irritation
nitroglycerin		True	2.516867					infusion site phlebitis
nitroglycerin		True	2.17865					infusion site rash
nitroglycerin		True	1.669499					infusion site reaction
nitroglycerin		True	1.38199					injection site anaesthesia
nitroglycerin		True	3.77528					injection site dermatitis
nitroglycerin		True	1.706325					injection site discolouration
nitroglycerin		True	8.58581					injection site fibrosis
nitroglycerin		True	1.126659					injection site inflammation
nitroglycerin		True	3.77528					injection site oedema
nitroglycerin		True	2.17865					injection site pustule
nitroglycerin		True	1.164512					injection site reaction
nitroglycerin		True	1.359266					post procedural fever
nitroglycerin		True	1.3785233					death
nitroglycerin		True	1.4741499999999998					chronic fatigue syndrome
nitroglycerin		True	1.069898					feeling cold
nitroglycerin		True	1.445729					ataxia
nitroglycerin		True	1.268417					cold sweat
nitroglycerin		True	1.0400792					condition aggravated
nitroglycerin		True	1.023773					disease recurrence
nitroglycerin		True	1.38199					dyshidrotic eczema
nitroglycerin		True	1.880958					exercise tolerance decreased
nitroglycerin		True	1.0345055					general physical health deterioration
nitroglycerin		True	2.030225					general symptom
nitroglycerin		True	1.53137					ill-defined disorder
nitroglycerin		True	2.17865					local reaction
nitroglycerin		True	5.087551					lithiasis
nitroglycerin		True	2.4264269					multiple organ dysfunction syndrome
nitroglycerin		True	2.807374					organ failure
nitroglycerin		True	2.029163					terminal state
nitroglycerin		True	4.8962921					unevaluable event
nitroglycerin		True	1.185852					wound secretion
nitroglycerin		True	2.17865					hernia obstructive
nitroglycerin		True	2.17865					polyserositis
nitroglycerin		True	3.163373					burning sensation mucosal
nitroglycerin		True	5.753829					mucosal atrophy
nitroglycerin		True	1.38199					mucosal membrane hyperplasia
nitroglycerin		True	8.58581					paraesthesia mucosal
nitroglycerin		True	1.014972					polyp
nitroglycerin		True	1.945455					gravitational oedema
nitroglycerin		True	1.0902681					oedema
nitroglycerin		True	5.269741					costovertebral angle tenderness
nitroglycerin		True	1.788018					flank pain
nitroglycerin		True	1.38199					hernia pain
nitroglycerin		True	4.134006					cancer pain
nitroglycerin		True	2.813665					non-cardiac chest pain
nitroglycerin		True	4.292932					product label confusion
nitroglycerin		True	1.374429					product storage error
nitroglycerin		True	1.179616					fibrosis
nitroglycerin		True	1.092913					impaired healing
nitroglycerin		True	2.341761					wound necrosis
nitroglycerin		True	1.035308					hyperplasia
nitroglycerin		True	1.3612760000000002					ulcer
nitroglycerin		True	3.77528					injection site exfoliation
nitroglycerin		True	2.341761					no adverse event
nitroglycerin		True	1.1133829999999998					gait disturbance
nitroglycerin		True	8.58581					inflammation
nitroglycerin		True	1.359266					procedural pain
nitroglycerin		True	1.099994					biliary tract disorder
nitroglycerin		True	5.6799610000000005					dilatation intrahepatic duct acquired
nitroglycerin		True	1.222885					cholecystitis
nitroglycerin		True	1.035308					cholecystitis infective
nitroglycerin		True	1.3525275					cholelithiasis
nitroglycerin		True	1.38199					cholelithiasis obstructive
nitroglycerin		True	1.2119490000000002					gallbladder disorder
nitroglycerin		True	3.517011					biliary colic
nitroglycerin		True	1.196097					hepatitis cholestatic
nitroglycerin		True	1.709466					complications of transplanted liver
nitroglycerin		True	1.6805309999999998					hepatic mass
nitroglycerin		True	2.17865					hepatic rupture
nitroglycerin		True	1.5551909999999998					hypertransaminasaemia
nitroglycerin		True	1.183681					coma hepatic
nitroglycerin		True	2.078631					hepatorenal syndrome
nitroglycerin		True	5.269741					nodular regenerative hyperplasia
nitroglycerin		True	5.27115					hepatic infarction
nitroglycerin		True	1.452328					hepatic ischaemia
nitroglycerin		True	2.17865					portal vein phlebitis
nitroglycerin		True	2.17865					portopulmonary hypertension
nitroglycerin		True	1.440519					hepatitis a
nitroglycerin		True	2.498648					hepatic pain
nitroglycerin		True	1.1815760000000002					cholestatic liver injury
nitroglycerin		True	2.075973					granulomatous liver disease
nitroglycerin		True	8.58581					portal tract inflammation
nitroglycerin		True	2.17865					benign hepatic neoplasm
nitroglycerin		True	1.383855					hepatocellular injury
nitroglycerin		True	3.77528					allergy to animal
nitroglycerin		True	1.38199					allergy to arthropod bite
nitroglycerin		True	1.1347056					asthma
nitroglycerin		True	1.245891					panniculitis
nitroglycerin		True	2.055391					allergy to chemicals
nitroglycerin		True	1.693901					contrast media reaction
nitroglycerin		True	1.1688475					drug hypersensitivity
nitroglycerin		True	2.17865					iodine allergy
nitroglycerin		True	8.58581					reaction to azo-dyes
nitroglycerin		True	5.269741					reaction to colouring
nitroglycerin		True	1.7261289999999998					laryngeal oedema
nitroglycerin		True	12.569574					atopy
nitroglycerin		True	1.820063					rhinitis allergic
nitroglycerin		True	3.77528					mechanical urticaria
nitroglycerin		True	1.13853					systemic lupus erythematosus rash
nitroglycerin		True	1.2724950000000002					dermatomyositis
nitroglycerin		True	1.160976					nephrogenic systemic fibrosis
nitroglycerin		True	3.77528					vitiligo
nitroglycerin		True	28.84532					renal amyloidosis
nitroglycerin		True	1.149328					cutaneous vasculitis
nitroglycerin		True	9.000028					palpable purpura
nitroglycerin		True	9.000028					acquired immunodeficiency syndrome
nitroglycerin		True	1.13853					infection in an immunocompromised host
nitroglycerin		True	9.183537					secondary immunodeficiency
nitroglycerin		True	1.38199					immunodeficiency common variable
nitroglycerin		True	3.77528					reaction to preservatives
nitroglycerin		True	8.58581					community acquired infection
nitroglycerin		True	1.300263					post herpetic neuralgia
nitroglycerin		True	3.77528					bacteroides infection
nitroglycerin		True	2.516867					breast cellulitis
nitroglycerin		True	1.225439					bronchitis bacterial
nitroglycerin		True	1.1183464					cellulitis
nitroglycerin		True	2.17865					cellulitis of male external genital organ
nitroglycerin		True	3.163373					laryngitis bacterial
nitroglycerin		True	8.58581					osteomyelitis bacterial
nitroglycerin		True	1.38199					pertussis
nitroglycerin		True	2.17865					borrelia infection
nitroglycerin		True	2.17865					relapsing fever
nitroglycerin		True	8.232504					campylobacter infection
nitroglycerin		True	1.04951					corynebacterium infection
nitroglycerin		True	4.292932					enterobacter pneumonia
nitroglycerin		True	1.225439					enterobacter sepsis
nitroglycerin		True	1.200272					enterococcal infection
nitroglycerin		True	1.4379840000000002					urinary tract infection enterococcal
nitroglycerin		True	1.709466					pneumonia escherichia
nitroglycerin		True	1.398214					helicobacter infection
nitroglycerin		True	3.77528					legionella infection
nitroglycerin		True	18.77528					neisseria infection
nitroglycerin		True	2.27231					urinary tract infection pseudomonal
nitroglycerin		True	7.273882					serratia infection
nitroglycerin		True	1.38199					serratia sepsis
nitroglycerin		True	4.997836					cellulitis staphylococcal
nitroglycerin		True	1.13703					pneumonia staphylococcal
nitroglycerin		True	2.04631					staphylococcal bacteraemia
nitroglycerin		True	2.17865					staphylococcal scalded skin syndrome
nitroglycerin		True	1.035308					pharyngitis streptococcal
nitroglycerin		True	1.709466					pneumococcal infection
nitroglycerin		True	2.351293					pneumonia pneumococcal
nitroglycerin		True	2.075973					streptococcal bacteraemia
nitroglycerin		True	1.131026					streptococcal sepsis
nitroglycerin		True	1.38199					lice infestation
nitroglycerin		True	28.84532					balanitis candida
nitroglycerin		True	1.04951					candida sepsis
nitroglycerin		True	1.709466					respiratory moniliasis
nitroglycerin		True	4.292932					skin candida
nitroglycerin		True	9.000028					laryngitis fungal
nitroglycerin		True	8.58581					meningitis fungal
nitroglycerin		True	8.58581					mycetoma mycotic
nitroglycerin		True	3.77528					mucormycosis
nitroglycerin		True	1.367588					histoplasmosis
nitroglycerin		True	3.595684					body tinea
nitroglycerin		True	1.04951					tinea cruris
nitroglycerin		True	5.753829					tinea versicolour
nitroglycerin		True	8.58581					neurocysticercosis
nitroglycerin		True	1.4348109999999998					intervertebral discitis
nitroglycerin		True	2.516867					breast abscess
nitroglycerin		True	1.570857					meningitis
nitroglycerin		True	8.58581					neurological infection
nitroglycerin		True	1.38199					vulvovaginitis
nitroglycerin		True	5.269741					groin abscess
nitroglycerin		True	2.17865					infected neoplasm
nitroglycerin		True	4.006141					mediastinitis
nitroglycerin		True	3.77528					neonatal infection
nitroglycerin		True	1.23818					postoperative wound infection
nitroglycerin		True	1.922484					purulence
nitroglycerin		True	1.252376					respiratory tract infection
nitroglycerin		True	1.116103					superinfection
nitroglycerin		True	1.017					wound infection
nitroglycerin		True	2.861984					bronchitis
nitroglycerin		True	1.0275335					pneumonia
nitroglycerin		True	1.446032					lower respiratory tract infection
nitroglycerin		True	1.38199					post procedural pneumonia
nitroglycerin		True	3.77528					scrotal abscess
nitroglycerin		True	3.77528					testicular abscess
nitroglycerin		True	8.58581					bacteroides bacteraemia
nitroglycerin		True	38.88199					post procedural sepsis
nitroglycerin		True	8.58581					septic phlebitis
nitroglycerin		True	1.440519					carbuncle
nitroglycerin		True	2.055391					pilonidal cyst
nitroglycerin		True	2.535557					acute sinusitis
nitroglycerin		True	1.564292					chronic sinusitis
nitroglycerin		True	8.58581					nasal abscess
nitroglycerin		True	1.1112289999999998					upper respiratory tract infection
nitroglycerin		True	1.195191					kidney infection
nitroglycerin		True	3.77528					renal abscess
nitroglycerin		True	1.0537183					urinary tract infection
nitroglycerin		True	2.17865					arteriovenous fistula site infection
nitroglycerin		True	1.365042					haematoma infection
nitroglycerin		True	2.17865					shunt infection
nitroglycerin		True	1.440519					bovine tuberculosis
nitroglycerin		True	18.77528					trichomoniasis
nitroglycerin		True	8.58581					cat scratch disease
nitroglycerin		True	8.58581					q fever
nitroglycerin		True	1.018225					herpes simplex
nitroglycerin		True	4.134006					mumps
nitroglycerin		True	2.17865					respiratory syncytial virus bronchiolitis
nitroglycerin		True	24.163373					rhinovirus infection
nitroglycerin		True	3.408439					bronchitis viral
nitroglycerin		True	2.6118780000000004					meningitis viral
nitroglycerin		True	3.163373					viral pharyngitis
nitroglycerin		True	1.38199					viral sinusitis
nitroglycerin		True	2.896957					viral upper respiratory tract infection
nitroglycerin		True	5.087551					bacterial vaginosis
nitroglycerin		True	2.055391					pneumonia pseudomonal
nitroglycerin		True	4.292932					vulvovaginal mycotic infection
nitroglycerin		True	2.17865					osteomyelitis
nitroglycerin		True	8.58581					infected bite
nitroglycerin		True	1.6205350000000005					post procedural infection
nitroglycerin		True	14.354546					lung infection
nitroglycerin		True	3.843561					avulsion fracture
nitroglycerin		True	1.214625					compression fracture
nitroglycerin		True	2.17865					joint hyperextension
nitroglycerin		True	1.284495					joint injury
nitroglycerin		True	1.7868690000000005					ligament sprain
nitroglycerin		True	1.110452					limb injury
nitroglycerin		True	1.247178					meniscus injury
nitroglycerin		True	1.0135109999999998					rotator cuff syndrome
nitroglycerin		True	3.163373					synovial rupture
nitroglycerin		True	1.6377830000000002					tibia fracture
nitroglycerin		True	1.171491					pelvic fracture
nitroglycerin		True	4.292932					skull fractured base
nitroglycerin		True	1.59179					fractured coccyx
nitroglycerin		True	1.0034489999999998					spinal fracture
nitroglycerin		True	1.0431050000000002					forearm fracture
nitroglycerin		True	1.405298					hand fracture
nitroglycerin		True	3.074865					ulna fracture
nitroglycerin		True	1.04951					chemical burn
nitroglycerin		True	4.134006					respiratory fume inhalation disorder
nitroglycerin		True	3.77528					accidental poisoning
nitroglycerin		True	2.17865					chemical poisoning
nitroglycerin		True	8.58581					ergot poisoning
nitroglycerin		True	1.888599					toxicity to various agents
nitroglycerin		True	3.595684					toxic neuropathy
nitroglycerin		True	1.4348109999999998					vascular injury
nitroglycerin		True	3.073038					venous injury
nitroglycerin		True	1.0431050000000002					traumatic intracranial haemorrhage
nitroglycerin		True	1.112729					concussion
nitroglycerin		True	3.073038					craniocerebral injury
nitroglycerin		True	1.245891					asbestosis
nitroglycerin		True	1.510158					chest injury
nitroglycerin		True	1.5066940000000002					pneumothorax
nitroglycerin		True	1.6205350000000005					traumatic lung injury
nitroglycerin		True	1.0886870000000002					muscle strain
nitroglycerin		True	1.709466					bite
nitroglycerin		True	8.58581					crush injury
nitroglycerin		True	1.265959					skin abrasion
nitroglycerin		True	1.1028677					fall
nitroglycerin		True	1.300263					gun shot wound
nitroglycerin		True	3.8430545					injury
nitroglycerin		True	2.516867					internal injury
nitroglycerin		True	1.353022					multiple injuries
nitroglycerin		True	1.38199					post concussion syndrome
nitroglycerin		True	1.267422					road traffic accident
nitroglycerin		True	1.387457					scar
nitroglycerin		True	8.58581					struck by lightning
nitroglycerin		True	1.38199					traumatic arthritis
nitroglycerin		True	1.149328					wound complication
nitroglycerin		True	3.77528					femoral nerve injury
nitroglycerin		True	3.77528					lumbosacral plexus injury
nitroglycerin		True	2.075973					sciatic nerve injury
nitroglycerin		True	3.163373					ulnar nerve injury
nitroglycerin		True	2.055391					bladder injury
nitroglycerin		True	6.9457842					renal injury
nitroglycerin		True	2.17865					ureteric injury
nitroglycerin		True	1.404319					back injury
nitroglycerin		True	3.77528					breast injury
nitroglycerin		True	3.77528					buttock injury
nitroglycerin		True	1.911929					face injury
nitroglycerin		True	1.276631					head injury
nitroglycerin		True	3.77528					laryngeal injury
nitroglycerin		True	1.106326					neck injury
nitroglycerin		True	1.2248338					contusion
nitroglycerin		True	1.014972					skin laceration
nitroglycerin		True	1.691245					subcutaneous haematoma
nitroglycerin		True	1.38199					spinal epidural haemorrhage
nitroglycerin		True	4.134006					hypobarism
nitroglycerin		True	1.04951					heat exhaustion
nitroglycerin		True	1.04951					heat stroke
nitroglycerin		True	8.58581					delayed effects of radiation
nitroglycerin		True	8.58581					pulmonary radiation injury
nitroglycerin		True	1.709466					incorrect product dosage form administered
nitroglycerin		True	2.625804					poor quality product administered
nitroglycerin		True	1.13703					circumstance or information capable of leading to medication error
nitroglycerin		True	1.274673					intercepted product dispensing error
nitroglycerin		True	3.163373					intercepted medication error
nitroglycerin		True	1.191873					medication error
nitroglycerin		True	5.753829					labelled drug-disease interaction medication error
nitroglycerin		True	1.036773					labelled drug-drug interaction medication error
nitroglycerin		True	3.163373					airway complication of anaesthesia
nitroglycerin		True	2.516867					anaesthetic complication neurological
nitroglycerin		True	2.17865					anaesthetic complication pulmonary
nitroglycerin		True	2.17865					arteriovenous fistula aneurysm
nitroglycerin		True	1.709466					arteriovenous fistula occlusion
nitroglycerin		True	1.367588					arteriovenous fistula site complication
nitroglycerin		True	6.736274					arteriovenous fistula site haemorrhage
nitroglycerin		True	3.060908					blue toe syndrome
nitroglycerin		True	1.709466					vascular bypass dysfunction
nitroglycerin		True	1.7756200000000002					vascular graft occlusion
nitroglycerin		True	2.055391					vascular procedure complication
nitroglycerin		True	1.94564					vascular pseudoaneurysm
nitroglycerin		True	1.38199					vascular pseudoaneurysm ruptured
nitroglycerin		True	1.0431050000000002					injury associated with device
nitroglycerin		True	3.163373					complication associated with device
nitroglycerin		True	8.58581					medical device site reaction
nitroglycerin		True	6.959989					post laminectomy syndrome
nitroglycerin		True	5.753829					agitation postoperative
nitroglycerin		True	5.753829					anastomotic haemorrhage
nitroglycerin		True	1.941032					anastomotic leak
nitroglycerin		True	8.58581					anastomotic stenosis
nitroglycerin		True	8.58581					failure to anastomose
nitroglycerin		True	1.38199					graft haemorrhage
nitroglycerin		True	1.941032					graft thrombosis
nitroglycerin		True	1.225774					incision site haemorrhage
nitroglycerin		True	1.646227					post procedural complication
nitroglycerin		True	2.497107					post procedural haematoma
nitroglycerin		True	1.5606460000000002					post procedural haemorrhage
nitroglycerin		True	2.17865					post procedural oedema
nitroglycerin		True	1.373736					procedural complication
nitroglycerin		True	2.12901					procedural hypertension
nitroglycerin		True	1.709466					reocclusion
nitroglycerin		True	1.026373					surgical procedure repeated
nitroglycerin		True	7.329221					wound decomposition
nitroglycerin		True	1.223212					wound dehiscence
nitroglycerin		True	1.66722					postoperative thoracic procedure complication
nitroglycerin		True	1.440519					tracheostomy malfunction
nitroglycerin		True	3.163373					weaning failure
nitroglycerin		True	3.77528					skin graft failure
nitroglycerin		True	5.087551					postoperative renal failure
nitroglycerin		True	8.58581					post procedural urine leak
nitroglycerin		True	3.77528					urinary retention postoperative
nitroglycerin		True	4.006141					toxic encephalopathy
nitroglycerin		True	8.58581					endotracheal intubation complication
nitroglycerin		True	3.163373					therapeutic product cross-reactivity
nitroglycerin		True	1.070768					metabolic alkalosis
nitroglycerin		True	1.193107					respiratory failure
nitroglycerin		True	1.7440319999999998					cachexia
nitroglycerin		True	2.6667050000000003					central obesity
nitroglycerin		True	1.143473					malnutrition
nitroglycerin		True	1.471501					obesity
nitroglycerin		True	1.419339					overweight
nitroglycerin		True	4.134006					starvation
nitroglycerin		True	2.055391					underweight
nitroglycerin		True	1.38199					calcium metabolism disorder
nitroglycerin		True	1.04123					hypophosphataemia
nitroglycerin		True	8.58581					blood hyposmosis
nitroglycerin		True	1.5551909999999998					hyperosmolar state
nitroglycerin		True	1.2250219999999998					hyperkalaemia
nitroglycerin		True	1.1853984					hypokalaemia
nitroglycerin		True	1.1085835					hyponatraemia
nitroglycerin		True	3.77528					hyponatraemic syndrome
nitroglycerin		True	1.0766059					dehydration
nitroglycerin		True	8.58581					cow's milk intolerance
nitroglycerin		True	1.158755					food intolerance
nitroglycerin		True	1.04951					mineral deficiency
nitroglycerin		True	1.85827					hypercholesterolaemia
nitroglycerin		True	2.2781905					hyperlipidaemia
nitroglycerin		True	1.998507					dyslipidaemia
nitroglycerin		True	3.163373					facial wasting
nitroglycerin		True	18.77528					fat redistribution
nitroglycerin		True	3.77528					xanthoma
nitroglycerin		True	7.732415					enzyme abnormality
nitroglycerin		True	3.77528					hypercatabolism
nitroglycerin		True	1.38199					hypercreatinaemia
nitroglycerin		True	1.66722					hypercreatininaemia
nitroglycerin		True	1.008383					cardiometabolic syndrome
nitroglycerin		True	2.055391					hyperproteinaemia
nitroglycerin		True	1.296704					gout
nitroglycerin		True	2.425204					gouty arthritis
nitroglycerin		True	6.736274					gouty tophus
nitroglycerin		True	1.225439					vitamin b complex deficiency
nitroglycerin		True	1.625663					vitamin b12 deficiency
nitroglycerin		True	3.595684					bone fistula
nitroglycerin		True	2.6667050000000003					jaw cyst
nitroglycerin		True	4.134006					vertebral column mass
nitroglycerin		True	1.440519					vertebral wedging
nitroglycerin		True	9.000028					osteodystrophy
nitroglycerin		True	2.341761					collagen disorder
nitroglycerin		True	1.197445					cutis laxa
nitroglycerin		True	4.134006					myofascitis
nitroglycerin		True	1.6805309999999998					arthritis
nitroglycerin		True	1.691245					polyarthritis
nitroglycerin		True	3.77528					articular calcification
nitroglycerin		True	1.319741					facet joint syndrome
nitroglycerin		True	1.026033					cervicobrachial syndrome
nitroglycerin		True	1.3583331					osteoarthritis
nitroglycerin		True	1.606931					spinal osteoarthritis
nitroglycerin		True	1.4308709999999998					spondylitis
nitroglycerin		True	3.77528					spondyloarthropathy
nitroglycerin		True	3.77528					inclusion body myositis
nitroglycerin		True	1.602291					myositis
nitroglycerin		True	8.58581					myositis ossificans
nitroglycerin		True	1.011051					fibromyalgia
nitroglycerin		True	1.035308					myofascial pain syndrome
nitroglycerin		True	2.055391					muscle hypertrophy
nitroglycerin		True	1.35476					restless legs syndrome
nitroglycerin		True	1.002234					trismus
nitroglycerin		True	1.38199					myasthenic syndrome
nitroglycerin		True	1.1235614					rhabdomyolysis
nitroglycerin		True	1.566981					intervertebral disc disorder
nitroglycerin		True	3.77528					nose deformity
nitroglycerin		True	8.58581					retrognathia
nitroglycerin		True	2.032182					cervical spinal stenosis
nitroglycerin		True	1.440519					kyphoscoliosis
nitroglycerin		True	1.713986					kyphosis
nitroglycerin		True	1.38199					neck deformity
nitroglycerin		True	1.392439					plantar fasciitis
nitroglycerin		True	1.2915352					back pain
nitroglycerin		True	1.275215					limb discomfort
nitroglycerin		True	1.381345					musculoskeletal chest pain
nitroglycerin		True	1.3122425					musculoskeletal pain
nitroglycerin		True	1.4145382					neck pain
nitroglycerin		True	1.1223556					pain in extremity
nitroglycerin		True	9.183537					chest wall mass
nitroglycerin		True	1.519073					extremity contracture
nitroglycerin		True	1.440519					nodule
nitroglycerin		True	1.66722					axillary mass
nitroglycerin		True	1.440519					soft tissue haemorrhage
nitroglycerin		True	2.17865					angiolipoma
nitroglycerin		True	3.163373					benign bone neoplasm
nitroglycerin		True	1.268408					lipoma
nitroglycerin		True	1.38199					mesothelioma malignant
nitroglycerin		True	1.38199					soft tissue neoplasm
nitroglycerin		True	5.753829					bursa disorder
nitroglycerin		True	1.102664					bursitis
nitroglycerin		True	1.172249					costochondritis
nitroglycerin		True	3.77528					spinal ligament ossification
nitroglycerin		True	1.04951					enthesopathy
nitroglycerin		True	3.863208					tenosynovitis
nitroglycerin		True	1.38199					muscle spasms
nitroglycerin		True	1.38199					synovial cyst
nitroglycerin		True	1.7972709999999998					benign breast neoplasm
nitroglycerin		True	1.38199					breast cancer male
nitroglycerin		True	3.77528					breast cancer stage ii
nitroglycerin		True	8.58581					inflammatory carcinoma of the breast
nitroglycerin		True	3.01316					dermal cyst
nitroglycerin		True	2.534585					acrochordon
nitroglycerin		True	2.055391					pyogenic granuloma
nitroglycerin		True	1.6005820000000002					seborrhoeic keratosis
nitroglycerin		True	18.71878					mesothelioma
nitroglycerin		True	9.000028					pleural mesothelioma
nitroglycerin		True	5.753829					metastases to skin
nitroglycerin		True	3.77528					metastases to thorax
nitroglycerin		True	1.245891					head and neck cancer
nitroglycerin		True	1.197445					recurrent cancer
nitroglycerin		True	1.38199					acanthosis nigricans
nitroglycerin		True	1.38199					bence jones proteinuria
nitroglycerin		True	2.498648					urinary tract obstruction
nitroglycerin		True	2.17865					meningioma benign
nitroglycerin		True	24.163373					arachnoid cyst
nitroglycerin		True	1.38199					brain neoplasm benign
nitroglycerin		True	3.77528					subdural hygroma
nitroglycerin		True	8.58581					haemangioma of bone
nitroglycerin		True	4.292932					morton's neuralgia
nitroglycerin		True	9.292932					glioblastoma multiforme
nitroglycerin		True	9.000028					glioma
nitroglycerin		True	2.17865					meningeal neoplasm
nitroglycerin		True	1.24868					renal cyst
nitroglycerin		True	1.04951					urinary bladder polyp
nitroglycerin		True	1.340364					bladder transitional cell carcinoma
nitroglycerin		True	1.6205350000000005					transitional cell carcinoma
nitroglycerin		True	3.77528					urethral cancer
nitroglycerin		True	5.753829					urinary tract neoplasm
nitroglycerin		True	4.134006					cervical cyst
nitroglycerin		True	8.58581					endometrial neoplasm
nitroglycerin		True	1.66722					prostatic adenoma
nitroglycerin		True	3.77528					testicular cyst
nitroglycerin		True	1.198858					prostate cancer metastatic
nitroglycerin		True	3.595684					neoplasm prostate
nitroglycerin		True	1.321965					nasal polyps
nitroglycerin		True	8.58581					hypopharyngeal cancer
nitroglycerin		True	2.17865					lung adenocarcinoma stage i
nitroglycerin		True	2.756027					tonsil cancer
nitroglycerin		True	3.77528					small cell lung cancer extensive stage
nitroglycerin		True	2.747935					small cell lung cancer
nitroglycerin		True	1.0587300000000002					malignant melanoma
nitroglycerin		True	1.5066940000000002					malignant melanoma in situ
nitroglycerin		True	1.282371					basal cell carcinoma
nitroglycerin		True	3.77528					carcinoma in situ of skin
nitroglycerin		True	2.861984					neoplasm skin
nitroglycerin		True	1.779056					skin cancer
nitroglycerin		True	8.58581					lung cyst
nitroglycerin		True	1.251398					brain stem infarction
nitroglycerin		True	5.753829					carotid arterial embolus
nitroglycerin		True	1.030365					carotid artery occlusion
nitroglycerin		True	1.452328					carotid artery thrombosis
nitroglycerin		True	1.403236					ischaemic cerebral infarction
nitroglycerin		True	8.58581					lateral medullary syndrome
nitroglycerin		True	2.17865					stroke in evolution
nitroglycerin		True	1.883392					vertebral artery occlusion
nitroglycerin		True	1.392717					carotid artery disease
nitroglycerin		True	1.899635					carotid artery stenosis
nitroglycerin		True	4.134006					cerebral arteriosclerosis
nitroglycerin		True	5.357793					cerebral microangiopathy
nitroglycerin		True	1.793114					cerebrovascular disorder
nitroglycerin		True	14.087159					cerebrovascular stenosis
nitroglycerin		True	8.58581					spinal vascular disorder
nitroglycerin		True	1.709466					vascular encephalopathy
nitroglycerin		True	3.595684					vertebral artery stenosis
nitroglycerin		True	2.505196					vertebrobasilar insufficiency
nitroglycerin		True	1.1462789999999998					transient ischaemic attack
nitroglycerin		True	2.17865					cranial nerve palsies multiple
nitroglycerin		True	1.38199					cranial nerve paralysis
nitroglycerin		True	1.892545					facial paresis
nitroglycerin		True	1.232648					facial paralysis
nitroglycerin		True	9.000028					carotid sinus syndrome
nitroglycerin		True	1.474484					hypoxic-ischaemic encephalopathy
nitroglycerin		True	1.7756200000000002					posterior reversible encephalopathy syndrome
nitroglycerin		True	2.103988					cluster headache
nitroglycerin		True	1.194157					sinus headache
nitroglycerin		True	3.77528					migraine
nitroglycerin		True	1.081673					migraine with aura
nitroglycerin		True	7.727846					migraine without aura
nitroglycerin		True	2.17865					status migrainosus
nitroglycerin		True	8.58581					idiopathic intracranial hypertension
nitroglycerin		True	1.456379					dementia
nitroglycerin		True	14.087159					progressive supranuclear palsy
nitroglycerin		True	1.13853					senile dementia
nitroglycerin		True	1.634927					vascular dementia
nitroglycerin		True	1.3754844					amnesia
nitroglycerin		True	1.0967133					memory impairment
nitroglycerin		True	3.050495					judgement impaired
nitroglycerin		True	2.17865					intellectual disability
nitroglycerin		True	1.33766					akinesia
nitroglycerin		True	1.033251					dyskinesia
nitroglycerin		True	1.2711229999999998					extrapyramidal disorder
nitroglycerin		True	1.709466					fine motor delay
nitroglycerin		True	3.634431					hyperkinesia
nitroglycerin		True	1.051348					hypokinesia
nitroglycerin		True	1.104497					movement disorder
nitroglycerin		True	1.3413080000000002					tardive dyskinesia
nitroglycerin		True	5.753829					oromandibular dystonia
nitroglycerin		True	1.32281					hemiparesis
nitroglycerin		True	2.756027					locked-in syndrome
nitroglycerin		True	1.36719					monoplegia
nitroglycerin		True	1.564781					paresis
nitroglycerin		True	3.77528					freezing phenomenon
nitroglycerin		True	2.17865					parkinsonian rest tremor
nitroglycerin		True	1.183427					parkinsonism
nitroglycerin		True	1.854546					head titubation
nitroglycerin		True	2.756027					intention tremor
nitroglycerin		True	1.414078					areflexia
nitroglycerin		True	2.7938660000000004					extensor plantar response
nitroglycerin		True	1.0604456					balance disorder
nitroglycerin		True	1.138151					aphasia
nitroglycerin		True	1.321965					apraxia
nitroglycerin		True	2.17865					dyspraxia
nitroglycerin		True	1.507711					sopor
nitroglycerin		True	1.998825					stupor
nitroglycerin		True	1.105345					motor dysfunction
nitroglycerin		True	3.634431					neurodegenerative disorder
nitroglycerin		True	1.0265239					disorientation
nitroglycerin		True	3.668623					grimacing
nitroglycerin		True	1.14892					neurological symptom
nitroglycerin		True	1.14892					personality change
nitroglycerin		True	1.197445					tic
nitroglycerin		True	1.5551909999999998					unresponsive to stimuli
nitroglycerin		True	9.000028					lhermitte's sign
nitroglycerin		True	1.1875079					hypoaesthesia
nitroglycerin		True	1.1355683					dysarthria
nitroglycerin		True	1.0431050000000002					mutism
nitroglycerin		True	1.125582					speech disorder
nitroglycerin		True	2.17865					speech disorder developmental
nitroglycerin		True	1.5551909999999998					autonomic neuropathy
nitroglycerin		True	1.245891					drop attacks
nitroglycerin		True	1.5066940000000002					demyelinating polyneuropathy
nitroglycerin		True	8.58581					polyneuropathy idiopathic progressive
nitroglycerin		True	1.03296					carpal tunnel syndrome
nitroglycerin		True	3.843561					mononeuropathy multiplex
nitroglycerin		True	8.58581					ulnar neuritis
nitroglycerin		True	1.126659					peripheral sensorimotor neuropathy
nitroglycerin		True	9.292932					thoracic outlet syndrome
nitroglycerin		True	1.251398					petit mal epilepsy
nitroglycerin		True	1.38199					temporal lobe epilepsy
nitroglycerin		True	2.17865					atonic seizures
nitroglycerin		True	4.134006					convulsive threshold lowered
nitroglycerin		True	3.77528					eclampsia
nitroglycerin		True	1.433131					epilepsy
nitroglycerin		True	8.58581					partial seizures with secondary generalisation
nitroglycerin		True	1.38199					seizure anoxic
nitroglycerin		True	3.443517					tonic clonic movements
nitroglycerin		True	1.340364					sleep talking
nitroglycerin		True	1.669499					circadian rhythm sleep disorder
nitroglycerin		True	4.134006					delayed sleep phase
nitroglycerin		True	1.38199					irregular sleep wake rhythm disorder
nitroglycerin		True	1.7454684					sleep apnoea syndrome
nitroglycerin		True	1.38199					dyssomnia
nitroglycerin		True	1.66722					cervical cord compression
nitroglycerin		True	1.225439					cervical radiculopathy
nitroglycerin		True	1.166218					lumbar radiculopathy
nitroglycerin		True	2.17865					myelomalacia
nitroglycerin		True	1.839658					myelopathy
nitroglycerin		True	1.273877					radiculopathy
nitroglycerin		True	2.6667050000000003					spinal cord infarction
nitroglycerin		True	3.77528					spinal cord oedema
nitroglycerin		True	3.77528					spondylitic myelopathy
nitroglycerin		True	1.411189					cerebral atrophy
nitroglycerin		True	1.225439					cerebral calcification
nitroglycerin		True	1.489532					encephalomalacia
nitroglycerin		True	1.13853					somnambulism
nitroglycerin		True	8.58581					arrested labour
nitroglycerin		True	3.77528					prolonged labour
nitroglycerin		True	3.77528					uterine hypertonus
nitroglycerin		True	19.134006					uterine hypotonus
nitroglycerin		True	8.58581					neonatal asphyxia
nitroglycerin		True	3.77528					renal failure neonatal
nitroglycerin		True	3.77528					retracted nipple
nitroglycerin		True	3.77528					high risk pregnancy
nitroglycerin		True	2.17865					grief reaction
nitroglycerin		True	1.557993					anxiety disorder
nitroglycerin		True	1.298256					generalised anxiety disorder
nitroglycerin		True	3.073038					neurosis
nitroglycerin		True	2.2343705					anxiety
nitroglycerin		True	1.489532					stress
nitroglycerin		True	5.4410452					fear
nitroglycerin		True	3.415801					fear of death
nitroglycerin		True	79.250037					fear of eating
nitroglycerin		True	1.139327					panic disorder
nitroglycerin		True	1.029929					post-traumatic stress disorder
nitroglycerin		True	18.77528					head banging
nitroglycerin		True	3.77528					change in sustained attention
nitroglycerin		True	1.941032					daydreaming
nitroglycerin		True	2.098563					communication disorder
nitroglycerin		True	18.77528					logorrhoea
nitroglycerin		True	1.3525056000000002					delirium
nitroglycerin		True	3.163373					pseudodementia
nitroglycerin		True	1.3759133					depression
nitroglycerin		True	3.634431					depression suicidal
nitroglycerin		True	1.800138					major depression
nitroglycerin		True	5.1289727					anhedonia
nitroglycerin		True	2.103988					feelings of worthlessness
nitroglycerin		True	1.153615					psychomotor retardation
nitroglycerin		True	1.4741499999999998					tearfulness
nitroglycerin		True	18.77528					dissociative amnesia
nitroglycerin		True	1.050509					delusion
nitroglycerin		True	2.055391					flashback
nitroglycerin		True	1.0252631					hallucination
nitroglycerin		True	1.153199					hallucination, visual
nitroglycerin		True	1.198858					hallucinations, mixed
nitroglycerin		True	1.335596					bipolar disorder
nitroglycerin		True	1.38199					cyclothymic disorder
nitroglycerin		True	1.38199					constricted affect
nitroglycerin		True	1.709466					euphoric mood
nitroglycerin		True	2.084411					emotional disorder
nitroglycerin		True	3.8697269					emotional distress
nitroglycerin		True	1.298256					frustration tolerance decreased
nitroglycerin		True	1.274673					moaning
nitroglycerin		True	1.691759					mood swings
nitroglycerin		True	1.1802320000000002					affective disorder
nitroglycerin		True	1.38199					mood disorder due to a general medical condition
nitroglycerin		True	1.161848					aggression
nitroglycerin		True	1.04951					impatience
nitroglycerin		True	1.38199					negativism
nitroglycerin		True	1.397922					social avoidant behaviour
nitroglycerin		True	2.055391					soliloquy
nitroglycerin		True	4.387673					self esteem decreased
nitroglycerin		True	1.38199					dependent personality disorder
nitroglycerin		True	8.58581					antisocial personality disorder
nitroglycerin		True	5.753829					paranoid personality disorder
nitroglycerin		True	14.087159					schizotypal personality disorder
nitroglycerin		True	1.083282					abnormal behaviour
nitroglycerin		True	1.440519					hypervigilance
nitroglycerin		True	8.58581					neglect of personal appearance
nitroglycerin		True	1.731206					psychiatric symptom
nitroglycerin		True	1.38199					trance
nitroglycerin		True	1.1124397					mental status changes
nitroglycerin		True	5.753829					personality change due to a general medical condition
nitroglycerin		True	3.61202					alcohol abuse
nitroglycerin		True	1.693901					nicotine dependence
nitroglycerin		True	2.912868					tobacco abuse
nitroglycerin		True	1.4348109999999998					schizoaffective disorder
nitroglycerin		True	1.359266					schizophrenia
nitroglycerin		True	1.367588					organic erectile dysfunction
nitroglycerin		True	1.6930540000000005					libido increased
nitroglycerin		True	1.157498					sexual dysfunction
nitroglycerin		True	8.58581					genito-pelvic pain/penetration disorder
nitroglycerin		True	1.04951					somatic symptom disorder
nitroglycerin		True	1.2724950000000002					suicidal behaviour
nitroglycerin		True	1.16169					bladder disorder
nitroglycerin		True	2.516867					bladder mass
nitroglycerin		True	2.861984					bladder obstruction
nitroglycerin		True	8.58581					bladder stenosis
nitroglycerin		True	3.77528					bladder trabeculation
nitroglycerin		True	1.050327					urinary bladder haemorrhage
nitroglycerin		True	9.000028					vesical fistula
nitroglycerin		True	3.77528					cystitis glandularis
nitroglycerin		True	1.452328					cystitis interstitial
nitroglycerin		True	1.0431050000000002					cystitis noninfective
nitroglycerin		True	4.134006					prostatic obstruction
nitroglycerin		True	1.222544					urinary tract disorder
nitroglycerin		True	1.38199					glomerulonephritis minimal lesion
nitroglycerin		True	2.17865					glomerulonephritis proliferative
nitroglycerin		True	2.516867					nephritic syndrome
nitroglycerin		True	1.858295					nephrosclerosis
nitroglycerin		True	1.035191					renal disorder
nitroglycerin		True	1.166659					oliguria
nitroglycerin		True	2.1000043					renal failure
nitroglycerin		True	1.4958235					chronic kidney disease
nitroglycerin		True	2.2052114					renal impairment
nitroglycerin		True	1.319636					azotaemia
nitroglycerin		True	1.225774					hypertensive nephropathy
nitroglycerin		True	1.38199					renal hypertension
nitroglycerin		True	8.58581					renovascular hypertension
nitroglycerin		True	1.7972709999999998					kidney small
nitroglycerin		True	2.27231					pyelocaliectasis
nitroglycerin		True	1.020447					renal atrophy
nitroglycerin		True	4.292932					renal hypertrophy
nitroglycerin		True	8.58581					renal artery fibromuscular dysplasia
nitroglycerin		True	1.14385					renal artery stenosis
nitroglycerin		True	2.861984					renal ischaemia
nitroglycerin		True	1.0431050000000002					renal vessel disorder
nitroglycerin		True	4.006141					ureteral disorder
nitroglycerin		True	1.5551909999999998					ureteric stenosis
nitroglycerin		True	2.516867					urethral obstruction
nitroglycerin		True	8.58581					urethral caruncle
nitroglycerin		True	1.225439					urethral disorder
nitroglycerin		True	8.58581					bladder irritation
nitroglycerin		True	1.076229					bladder spasm
nitroglycerin		True	3.163373					bladder tamponade
nitroglycerin		True	1.3190780000000002					micturition urgency
nitroglycerin		True	1.072668					pollakiuria
nitroglycerin		True	2.39429					stress urinary incontinence
nitroglycerin		True	9.000028					terminal dribbling
nitroglycerin		True	2.56049					urge incontinence
nitroglycerin		True	2.056981					urinary hesitation
nitroglycerin		True	1.095792					urinary retention
nitroglycerin		True	1.38199					choluria
nitroglycerin		True	1.066455					nocturia
nitroglycerin		True	1.950476					renal pain
nitroglycerin		True	1.91134					ureterolithiasis
nitroglycerin		True	3.77528					kidney fibrosis
nitroglycerin		True	1.85484					breast calcifications
nitroglycerin		True	1.831423					breast disorder
nitroglycerin		True	1.216043					breast mass
nitroglycerin		True	1.38199					breast discolouration
nitroglycerin		True	4.292932					breast haematoma
nitroglycerin		True	9.000028					breast haemorrhage
nitroglycerin		True	1.440519					breast induration
nitroglycerin		True	1.484468					breast pain
nitroglycerin		True	1.709466					cervix disorder
nitroglycerin		True	8.58581					uterine cervix atrophy
nitroglycerin		True	1.889122					prostatitis
nitroglycerin		True	8.58581					menopausal disorder
nitroglycerin		True	1.945455					atrophic vulvovaginitis
nitroglycerin		True	8.58581					acquired phimosis
nitroglycerin		True	8.58581					penile exfoliation
nitroglycerin		True	6.021216					penile oedema
nitroglycerin		True	1.0014249999999998					penile pain
nitroglycerin		True	9.000028					scrotal mass
nitroglycerin		True	3.77528					spermatocele
nitroglycerin		True	2.250682					benign prostatic hyperplasia
nitroglycerin		True	18.77528					genital disorder male
nitroglycerin		True	2.055391					genital erosion
nitroglycerin		True	1.38199					genital burning sensation
nitroglycerin		True	2.505196					genital rash
nitroglycerin		True	8.58581					genital swelling
nitroglycerin		True	8.58581					perineal pain
nitroglycerin		True	3.77528					pelvic prolapse
nitroglycerin		True	1.440519					vaginal prolapse
nitroglycerin		True	8.58581					pelvic congestion
nitroglycerin		True	1.126659					pelvic haematoma
nitroglycerin		True	1.440519					endometrial disorder
nitroglycerin		True	1.225439					endometrial hyperplasia
nitroglycerin		True	1.38199					uterine atrophy
nitroglycerin		True	1.072299					vaginal discharge
nitroglycerin		True	1.38199					vaginal lesion
nitroglycerin		True	18.77528					vulvovaginal burning sensation
nitroglycerin		True	6.736274					breast enlargement
nitroglycerin		True	3.77528					vulvovaginal pain
nitroglycerin		True	1.197445					bronchial disorder
nitroglycerin		True	2.17865					bronchial fistula
nitroglycerin		True	1.5551909999999998					bronchial secretion retention
nitroglycerin		True	2.005571					bronchial obstruction
nitroglycerin		True	1.564781					chronic obstructive pulmonary disease
nitroglycerin		True	2.329663					obstructive airways disorder
nitroglycerin		True	1.104482					wheezing
nitroglycerin		True	2.39429					diffuse alveolar damage
nitroglycerin		True	1.419339					pulmonary granuloma
nitroglycerin		True	1.38199					acute interstitial pneumonitis
nitroglycerin		True	1.561523					atelectasis
nitroglycerin		True	28.84532					bronchopulmonary disease
nitroglycerin		True	1.440519					cystic lung disease
nitroglycerin		True	1.872091					emphysema
nitroglycerin		True	1.336852					lung infiltration
nitroglycerin		True	1.197445					pulmonary calcification
nitroglycerin		True	1.051012					pulmonary fibrosis
nitroglycerin		True	1.475502					restrictive pulmonary disease
nitroglycerin		True	1.225439					non-cardiogenic pulmonary oedema
nitroglycerin		True	4.134006					pleural calcification
nitroglycerin		True	1.833929					pleural fibrosis
nitroglycerin		True	1.49926					pleurisy
nitroglycerin		True	1.0446086					pleural effusion
nitroglycerin		True	1.080762					pulmonary hypertension
nitroglycerin		True	3.77528					pulmonary microemboli
nitroglycerin		True	3.163373					pulmonary venous thrombosis
nitroglycerin		True	2.456317					pulmonary vascular disorder
nitroglycerin		True	8.58581					pulmonary vein stenosis
nitroglycerin		True	2.043625					bradypnoea
nitroglycerin		True	3.073038					grunting
nitroglycerin		True	1.087166					hypoventilation
nitroglycerin		True	1.1427379999999998					respiratory distress
nitroglycerin		True	3.408439					anoxia
nitroglycerin		True	1.0043153					cough
nitroglycerin		True	1.127778					productive cough
nitroglycerin		True	1.503617					sputum discoloured
nitroglycerin		True	1.081673					increased bronchial secretion
nitroglycerin		True	4.387673					increased viscosity of bronchial secretion
nitroglycerin		True	1.893898					lung hyperinflation
nitroglycerin		True	1.416284					pulmonary haemorrhage
nitroglycerin		True	1.225439					rales
nitroglycerin		True	1.775157					rhonchi
nitroglycerin		True	1.164721					acute respiratory failure
nitroglycerin		True	1.394156					chronic respiratory failure
nitroglycerin		True	1.6438339999999998					respiration abnormal
nitroglycerin		True	2.17865					respiratory fatigue
nitroglycerin		True	2.343454					suffocation feeling
nitroglycerin		True	1.026346					lung disorder
nitroglycerin		True	1.2589629999999998					pulmonary mass
nitroglycerin		True	1.13853					respiratory tract haemorrhage
nitroglycerin		True	28.84532					thoracic haemorrhage
nitroglycerin		True	1.14152					choking
nitroglycerin		True	3.3199680000000003					rhinalgia
nitroglycerin		True	1.228867					sneezing
nitroglycerin		True	1.4498799999999998					snoring
nitroglycerin		True	4.006141					pulmonary hilum mass
nitroglycerin		True	3.325227					laryngospasm
nitroglycerin		True	2.079304					stridor
nitroglycerin		True	1.679498					nasal dryness
nitroglycerin		True	1.0431050000000002					nasal mucosal disorder
nitroglycerin		True	2.17865					pharyngeal haematoma
nitroglycerin		True	3.843561					tonsillar disorder
nitroglycerin		True	1.225439					tracheal disorder
nitroglycerin		True	8.58581					tracheal inflammation
nitroglycerin		True	1.709466					bronchial hyperreactivity
nitroglycerin		True	3.110194					lichenoid keratosis
nitroglycerin		True	2.055391					keloid scar
nitroglycerin		True	1.216043					skin hypertrophy
nitroglycerin		True	1.570857					actinic keratosis
nitroglycerin		True	1.529194					dermatitis bullous
nitroglycerin		True	3.77528					acantholysis
nitroglycerin		True	1.126659					epidermal necrosis
nitroglycerin		True	3.77528					excessive skin
nitroglycerin		True	1.0014249999999998					peau d'orange
nitroglycerin		True	1.227392					scab
nitroglycerin		True	1.048265					skin discolouration
nitroglycerin		True	1.03275					skin fibrosis
nitroglycerin		True	1.0854469999999998					skin lesion
nitroglycerin		True	1.142165					skin tightness
nitroglycerin		True	1.38199					dermatitis diaper
nitroglycerin		True	1.440519					eczema asteatotic
nitroglycerin		True	1.831423					prurigo
nitroglycerin		True	1.463546					skin irritation
nitroglycerin		True	1.239963					nikolsky's sign
nitroglycerin		True	2.17865					granuloma annulare
nitroglycerin		True	9.000028					pityriasis rosea
nitroglycerin		True	5.6799610000000005					rash papulosquamous
nitroglycerin		True	6.139676					photodermatosis
nitroglycerin		True	1.4348109999999998					dermatitis psoriasiform
nitroglycerin		True	1.38199					erythrodermic psoriasis
nitroglycerin		True	9.183537					fixed eruption
nitroglycerin		True	1.233872					decubitus ulcer
nitroglycerin		True	1.66722					skin fissures
nitroglycerin		True	3.77528					ephelides
nitroglycerin		True	1.709466					lentigo
nitroglycerin		True	3.77528					dermal sinus
nitroglycerin		True	2.359336					skin erosion
nitroglycerin		True	1.213778					skin ulcer
nitroglycerin		True	2.17865					skin ulcer haemorrhage
nitroglycerin		True	1.66722					varicose ulceration
nitroglycerin		True	2.12901					hypotrichosis
nitroglycerin		True	5.753829					ingrown hair
nitroglycerin		True	1.709466					trichorrhexis
nitroglycerin		True	1.184057					rosacea
nitroglycerin		True	9.000028					sebaceous hyperplasia
nitroglycerin		True	1.418087					skin haemorrhage
nitroglycerin		True	2.17865					capillaritis
nitroglycerin		True	1.854546					spider naevus
nitroglycerin		True	2.456317					telangiectasia
nitroglycerin		True	2.17865					exfoliative rash
nitroglycerin		True	2.1593400000000003					aneurysm
nitroglycerin		True	1.04951					artery dissection
nitroglycerin		True	1.778666					aortic aneurysm
nitroglycerin		True	1.396741					aortic dissection
nitroglycerin		True	1.440519					femoral artery aneurysm
nitroglycerin		True	1.38199					femoral artery dissection
nitroglycerin		True	1.126659					peripheral artery aneurysm
nitroglycerin		True	1.515084					aortic arteriosclerosis
nitroglycerin		True	1.3085650000000002					aortic stenosis
nitroglycerin		True	2.17865					leriche syndrome
nitroglycerin		True	2.055391					arterial insufficiency
nitroglycerin		True	1.287676					arterial occlusive disease
nitroglycerin		True	4.452328					arterial spasm
nitroglycerin		True	1.366367					arterial stenosis
nitroglycerin		True	1.539515					arteriosclerosis
nitroglycerin		True	1.38199					fibromuscular dysplasia
nitroglycerin		True	1.245891					necrosis ischaemic
nitroglycerin		True	6.021216					steal syndrome
nitroglycerin		True	1.274673					vascular insufficiency
nitroglycerin		True	1.035308					vasospasm
nitroglycerin		True	2.12901					peripheral venous disease
nitroglycerin		True	2.612706					peripheral artery stenosis
nitroglycerin		True	1.649906					intermittent claudication
nitroglycerin		True	1.38199					ischaemic limb pain
nitroglycerin		True	1.7371519999999998					peripheral arterial occlusive disease
nitroglycerin		True	2.403197					peripheral ischaemia
nitroglycerin		True	1.227392					poor peripheral circulation
nitroglycerin		True	8.58581					inferior vena caval occlusion
nitroglycerin		True	3.82125					labile blood pressure
nitroglycerin		True	1.481103					circulatory collapse
nitroglycerin		True	1.669794					hypoperfusion
nitroglycerin		True	2.17865					paradoxical embolism
nitroglycerin		True	2.516867					peripheral artery thrombosis
nitroglycerin		True	1.38199					subclavian artery thrombosis
nitroglycerin		True	1.14892					thrombophlebitis
nitroglycerin		True	4.500055					hyperaemia
nitroglycerin		True	1.272204					vein disorder
nitroglycerin		True	2.316237					peripheral vascular disorder
nitroglycerin		True	8.58581					vascular shunt
nitroglycerin		True	1.247178					aortic dilatation
nitroglycerin		True	1.2424944					haematoma
nitroglycerin		True	1.0087540000000002					hypertensive crisis
nitroglycerin		True	3.77528					diastolic hypertension
nitroglycerin		True	2.357556					essential hypertension
nitroglycerin		True	9.292932					secondary hypertension
nitroglycerin		True	2.27231					systolic hypertension
nitroglycerin		True	1.698896					varicose vein
nitroglycerin		True	1.709466					varicose vein ruptured
nitroglycerin		True	1.38199					arterial disorder
nitroglycerin		True	1.245891					monoclonal gammopathy
nitroglycerin		True	1.04951					metastatic lymphoma
nitroglycerin		True	3.77528					myocardial stunning
nitroglycerin		True	8.58581					neuroendocrine carcinoma metastatic
nitroglycerin		True	14.087159					gastrointestinal polyp haemorrhage
nitroglycerin		True	4.121888					noninfective gingivitis
nitroglycerin		True	1.6205350000000005					functional gastrointestinal disorder
nitroglycerin		True	8.58581					oesophageal mucosa erythema
nitroglycerin		True	8.58581					retroperitoneal mass
nitroglycerin		True	2.17865					tongue pruritus
nitroglycerin		True	3.77528					disease prodromal stage
nitroglycerin		True	5.753829					immune reconstitution inflammatory syndrome
nitroglycerin		True	5.753829					vascular graft thrombosis
nitroglycerin		True	1.38199					haemodialysis complication
nitroglycerin		True	3.088066					atypical femur fracture
nitroglycerin		True	1.440519					post-traumatic neck syndrome
nitroglycerin		True	2.055391					wound haematoma
nitroglycerin		True	2.103988					superior vena cava syndrome
nitroglycerin		True	3.77528					tumour rupture
nitroglycerin		True	1.452328					bladder dysfunction
nitroglycerin		True	3.77528					ischaemic nephropathy
nitroglycerin		True	3.77528					lower urinary tract symptoms
nitroglycerin		True	2.055391					ventilation perfusion mismatch
nitroglycerin		True	1.709466					nasal obstruction
nitroglycerin		True	2.17865					upper respiratory tract irritation
nitroglycerin		True	1.4338989999999998					cerebral small vessel ischaemic disease
nitroglycerin		True	4.134006					solar lentigo
nitroglycerin		True	8.58581					bone decalcification
nitroglycerin		True	3.77528					decreased eye contact
nitroglycerin		True	1.225439					seizure like phenomena
nitroglycerin		True	2.055391					white matter lesion
nitroglycerin		True	2.432487					limb asymmetry
nitroglycerin		True	2.816986					facial asymmetry
nitroglycerin		True	1.061535					low birth weight baby
nitroglycerin		True	1.38199					burning feet syndrome
nitroglycerin		True	2.721955					psychological trauma
nitroglycerin		True	2.075973					plasma cell myeloma recurrent
nitroglycerin		True	8.58581					diastasis recti abdominis
nitroglycerin		True	1.709466					adenocarcinoma gastric
nitroglycerin		True	3.77528					exposure via inhalation
nitroglycerin		True	2.055391					cerebrospinal fluid leakage
nitroglycerin		True	5.2084					prescribed underdose
nitroglycerin		True	2.17865					protein deficiency
nitroglycerin		True	1.38199					language disorder
nitroglycerin		True	8.58581					product packaging confusion
nitroglycerin		True	3.77528					dry age-related macular degeneration
ceftizoxime		True	8.5953					methaemoglobinaemia
ceftizoxime		True	3.78626					hyperbilirubinaemia
ceftizoxime		True	8.5953					lymphopenia
ceftizoxime		True	1.39403					tachycardia
ceftizoxime		True	8.5953					sinus tachycardia
ceftizoxime		True	8.5953					ventricular tachycardia
ceftizoxime		True	1.911067					dyspnoea
ceftizoxime		True	2.19031					chest discomfort
ceftizoxime		True	8.5953					myocardial ischaemia
ceftizoxime		True	1.39403					pulmonary oedema
ceftizoxime		True	8.5953					colitis
ceftizoxime		True	3.78626					gastrooesophageal reflux disease
ceftizoxime		True	8.5953					abdominal discomfort
ceftizoxime		True	5.768614					infusion related reaction
ceftizoxime		True	4.527591					pyrexia
ceftizoxime		True	22.662956					chills
ceftizoxime		True	1.39403					condition aggravated
ceftizoxime		True	8.5953					flushing
ceftizoxime		True	2.19031					general physical health deterioration
ceftizoxime		True	1.39403					hyperhidrosis
ceftizoxime		True	5.768614					multiple organ dysfunction syndrome
ceftizoxime		True	3.78626					inflammation
ceftizoxime		True	3.78626					cholestasis
ceftizoxime		True	8.5953					liver disorder
ceftizoxime		True	8.5953					hepatic failure
ceftizoxime		True	8.5953					hepatitis
ceftizoxime		True	8.5953					drug hypersensitivity
ceftizoxime		True	2.19031					transplant rejection
ceftizoxime		True	2.128305					pneumonia
ceftizoxime		True	8.5953					herpes virus infection
ceftizoxime		True	9.013506					herpes zoster
ceftizoxime		True	8.5953					rib fracture
ceftizoxime		True	8.5953					wound
ceftizoxime		True	5.768614					respiratory failure
ceftizoxime		True	3.78626					decreased appetite
ceftizoxime		True	8.5953					hyponatraemia
ceftizoxime		True	1.39403					arthralgia
ceftizoxime		True	3.78626					muscle twitching
ceftizoxime		True	8.5953					intervertebral disc protrusion
ceftizoxime		True	2.19031					back pain
ceftizoxime		True	3.78626					neck pain
ceftizoxime		True	3.17953					pain in extremity
ceftizoxime		True	8.5953					malignant neoplasm progression
ceftizoxime		True	8.5953					ovarian cyst
ceftizoxime		True	2.19031					cerebral haemorrhage
ceftizoxime		True	18.78626					cerebral infarction
ceftizoxime		True	3.78626					mental impairment
ceftizoxime		True	8.5953					restlessness
ceftizoxime		True	1.067128					anxiety
ceftizoxime		True	8.5953					decreased interest
ceftizoxime		True	2.19031					haematuria
ceftizoxime		True	3.78626					vaginal haemorrhage
ceftizoxime		True	8.5953					atelectasis
ceftizoxime		True	8.5953					interstitial lung disease
ceftizoxime		True	2.19031					pleural effusion
ceftizoxime		True	8.5953					hypoxia
ceftizoxime		True	8.5953					skin discolouration
ceftizoxime		True	8.5953					skin disorder
ceftizoxime		True	8.5953					swelling face
ceftizoxime		True	3.78626					rash erythematous
ceftizoxime		True	8.5953					rash pruritic
ceftizoxime		True	1.688475					hypotension
pramlintide		True	2.17885					immune thrombocytopenic purpura
pramlintide		True	3.163641					metastases to lymph nodes
pramlintide		True	2.290638					splenomegaly
pramlintide		True	3.77546					lymphocytosis
pramlintide		True	1.38219					bradyarrhythmia
pramlintide		True	9.000252					sinus arrhythmia
pramlintide		True	1.667571					sinus tachycardia
pramlintide		True	1.043465					sudden death
pramlintide		True	1.357923					dizziness
pramlintide		True	1.024195					palpitations
pramlintide		True	1.035777					dyspnoea exertional
pramlintide		True	1.38219					aortic valve incompetence
pramlintide		True	1.797675					arteriosclerosis coronary artery
pramlintide		True	1.797675					acute coronary syndrome
pramlintide		True	1.001844					angina unstable
pramlintide		True	1.02509					chest discomfort
pramlintide		True	3.77546					dilatation atrial
pramlintide		True	2.055671					ventricular hypokinesia
pramlintide		True	1.555599					ear infection
pramlintide		True	2.17885					auricular swelling
pramlintide		True	4.134266					meniere's disease
pramlintide		True	3.77546					labyrinthitis
pramlintide		True	8.58596					mastoiditis
pramlintide		True	3.77546					addison's disease
pramlintide		True	18.77546					adrenal disorder
pramlintide		True	1.38219					diabetic eye disease
pramlintide		True	1.049802					menstruation irregular
pramlintide		True	3.77546					decreased insulin requirement
pramlintide		True	1.113841					hypoglycaemia
pramlintide		True	1.138889					hypoglycaemia unawareness
pramlintide		True	1.240427					thyroid disorder
pramlintide		True	5.754075					exophthalmos
pramlintide		True	3.77546					erythema of eyelid
pramlintide		True	1.440807					eye infection
pramlintide		True	8.58596					open globe injury
pramlintide		True	2.17885					retinal injury
pramlintide		True	2.17885					retinal vein occlusion
pramlintide		True	8.58596					amaurosis fugax
pramlintide		True	3.77546					night blindness
pramlintide		True	2.17885					cyanopsia
pramlintide		True	2.6670420000000004					abdominal hernia
pramlintide		True	3.77546					dyschezia
pramlintide		True	9.000252					periodontitis
pramlintide		True	14.087405					tooth abscess
pramlintide		True	8.58596					teeth brittle
pramlintide		True	3.77546					hyperaesthesia teeth
pramlintide		True	2.055671					gingivitis
pramlintide		True	2.517142					tooth loss
pramlintide		True	1.322472					diverticulitis
pramlintide		True	1.38219					food poisoning
pramlintide		True	1.430689					gastric disorder
pramlintide		True	3.77546					gastric infection
pramlintide		True	1.771444					gastroenteritis viral
pramlintide		True	8.58596					helicobacter gastritis
pramlintide		True	1.440807					gastrointestinal infection
pramlintide		True	1.127075					colitis
pramlintide		True	1.049802					oesophagitis
pramlintide		True	1.288412					diarrhoea
pramlintide		True	1.049802					diarrhoea haemorrhagic
pramlintide		True	1.293633					constipation
pramlintide		True	1.797675					frequent bowel movements
pramlintide		True	4.452738					irritable bowel syndrome
pramlintide		True	8.58596					postoperative ileus
pramlintide		True	2.517142					gastrointestinal sounds abnormal
pramlintide		True	1.2832629999999998					dyspepsia
pramlintide		True	1.101675					eructation
pramlintide		True	1.001844					faeces discoloured
pramlintide		True	2.748645					abdominal distension
pramlintide		True	1.7857029999999998					flatulence
pramlintide		True	1.882521					abdominal pain upper
pramlintide		True	1.2257289999999998					gastrointestinal pain
pramlintide		True	8.58596					abdominal symptom
pramlintide		True	2.17885					bruxism
pramlintide		True	5.073673					early satiety
pramlintide		True	9.000252					mastication disorder
pramlintide		True	2.8255380000000003					nausea
pramlintide		True	1.062198					vomiting
pramlintide		True	1.38219					gastric ulcer haemorrhage
pramlintide		True	3.77546					erosive oesophagitis
pramlintide		True	4.134266					steatorrhoea
pramlintide		True	2.17885					oral infection
pramlintide		True	1.840195					hypoaesthesia oral
pramlintide		True	1.38219					mouth injury
pramlintide		True	2.17885					oedema mouth
pramlintide		True	1.2257289999999998					aphthous ulcer
pramlintide		True	1.70975					dry throat
pramlintide		True	1.06208					dysgeusia
pramlintide		True	2.17885					glossitis
pramlintide		True	2.037372					abdominal discomfort
pramlintide		True	1.667571					hypophagia
pramlintide		True	8.58596					laryngeal discomfort
pramlintide		True	8.58596					device related infection
pramlintide		True	1.38219					infusion site haemorrhage
pramlintide		True	2.17885					injection site cellulitis
pramlintide		True	3.77546					injection site discharge
pramlintide		True	1.246248					injection site discomfort
pramlintide		True	3.045366					injection site erythema
pramlintide		True	1.22096					injection site extravasation
pramlintide		True	2.116863					injection site haematoma
pramlintide		True	9.000252					injection site hypersensitivity
pramlintide		True	1.70975					injection site inflammation
pramlintide		True	8.165104					injection site irritation
pramlintide		True	5.002246					injection site pain
pramlintide		True	1.180989					injection site pruritus
pramlintide		True	2.851587					injection site rash
pramlintide		True	1.341776					injection site urticaria
pramlintide		True	11.394887					injection site vesicles
pramlintide		True	1.854894					injection site warmth
pramlintide		True	2.17885					decreased activity
pramlintide		True	1.8330987					fatigue
pramlintide		True	1.552141					lethargy
pramlintide		True	1.2257289999999998					listless
pramlintide		True	1.138889					sluggishness
pramlintide		True	1.342647					feeling abnormal
pramlintide		True	2.756417					feeling drunk
pramlintide		True	18.77546					feeling of relaxation
pramlintide		True	2.510312					hunger
pramlintide		True	3.77546					sensation of blood flow
pramlintide		True	3.77546					thirst decreased
pramlintide		True	1.2209690000000002					cold sweat
pramlintide		True	1.199476					condition aggravated
pramlintide		True	3.77546					disease complication
pramlintide		True	1.7762320000000005					energy increased
pramlintide		True	1.118151					hyperhidrosis
pramlintide		True	5.754075					induration
pramlintide		True	1.37044					irritability
pramlintide		True	1.0619520000000002					night sweats
pramlintide		True	5.754075					pre-existing condition improved
pramlintide		True	4.134266					purulent discharge
pramlintide		True	8.58596					breakthrough pain
pramlintide		True	8.58596					incision site pain
pramlintide		True	1.667571					non-cardiac chest pain
pramlintide		True	1.38219					calcinosis
pramlintide		True	18.77546					hyperplasia
pramlintide		True	8.58596					metaplasia
pramlintide		True	17.442679					no adverse event
pramlintide		True	2.17885					biliary dilatation
pramlintide		True	2.17885					gallbladder enlargement
pramlintide		True	4.2932500000000005					portal hypertension
pramlintide		True	1.941434					hepatomegaly
pramlintide		True	1.99839					hepatic steatosis
pramlintide		True	2.517142					hepatic neoplasm
pramlintide		True	8.58596					allergy to chemicals
pramlintide		True	3.77546					food allergy
pramlintide		True	2.055671					urticaria
pramlintide		True	18.77546					actinomycosis
pramlintide		True	1.38219					klebsiella infection
pramlintide		True	3.59601					streptococcal infection
pramlintide		True	8.58596					balanitis candida
pramlintide		True	8.58596					vulvovaginal candidiasis
pramlintide		True	3.77546					onychomycosis
pramlintide		True	1.38219					abscess limb
pramlintide		True	3.77546					infected cyst
pramlintide		True	8.58596					sputum purulent
pramlintide		True	3.77546					prostate infection
pramlintide		True	8.58596					muscle abscess
pramlintide		True	1.70975					furuncle
pramlintide		True	2.17885					nail infection
pramlintide		True	18.77546					chronic sinusitis
pramlintide		True	3.77546					herpes virus infection
pramlintide		True	1.08214					herpes zoster
pramlintide		True	9.000252					pathological fracture
pramlintide		True	4.134266					stress fracture
pramlintide		True	1.38219					ligament sprain
pramlintide		True	1.38219					tibia fracture
pramlintide		True	3.77546					facial bones fracture
pramlintide		True	9.000252					lumbar vertebral fracture
pramlintide		True	1.440807					clavicle fracture
pramlintide		True	3.77546					chemical burn
pramlintide		True	1.2257289999999998					muscle strain
pramlintide		True	1.667571					tendonitis
pramlintide		True	3.77546					animal scratch
pramlintide		True	2.17885					spinal column injury
pramlintide		True	1.38219					skin injury
pramlintide		True	4.916351					skin laceration
pramlintide		True	8.58596					burns second degree
pramlintide		True	1.935565					incorrect dose administered
pramlintide		True	8.58596					intercepted product administration error
pramlintide		True	2.4063220000000003					wrong product administered
pramlintide		True	5.484091					circumstance or information capable of leading to medication error
pramlintide		True	13.518758					product prescribing error
pramlintide		True	4.006558					intercepted product dispensing error
pramlintide		True	4.909129					medication error
pramlintide		True	2.2160156					decreased appetite
pramlintide		True	2.535067					food craving
pramlintide		True	1.829401					increased appetite
pramlintide		True	3.77546					central obesity
pramlintide		True	2.17885					selective eating disorder
pramlintide		True	2.535067					weight fluctuation
pramlintide		True	18.77546					osteolysis
pramlintide		True	3.052918					hypomagnesaemia
pramlintide		True	18.77546					hypochloraemia
pramlintide		True	1.5070470000000002					hypovolaemia
pramlintide		True	2.17885					iron deficiency
pramlintide		True	14.087405					vitamin d deficiency
pramlintide		True	3.77546					vitamin b12 deficiency
pramlintide		True	18.77546					bone cyst
pramlintide		True	3.163641					bone lesion
pramlintide		True	1.246248					exostosis
pramlintide		True	5.754075					osteitis
pramlintide		True	1.5070470000000002					osteonecrosis
pramlintide		True	9.000252					bone sequestrum
pramlintide		True	1.70975					neuropathic arthropathy
pramlintide		True	1.38219					polyarthritis
pramlintide		True	3.77546					joint noise
pramlintide		True	2.517142					joint effusion
pramlintide		True	3.163641					joint range of motion decreased
pramlintide		True	8.58596					cervicobrachial syndrome
pramlintide		True	2.6670420000000004					spinal osteoarthritis
pramlintide		True	1.043465					fibromyalgia
pramlintide		True	1.70975					muscle disorder
pramlintide		True	3.77546					finger deformity
pramlintide		True	7.329556					foot deformity
pramlintide		True	1.854894					intervertebral disc degeneration
pramlintide		True	3.163641					intervertebral disc disorder
pramlintide		True	18.77546					intervertebral disc displacement
pramlintide		True	8.58596					cervical spinal stenosis
pramlintide		True	2.17885					spinal deformity
pramlintide		True	8.58596					extremity contracture
pramlintide		True	9.000252					limb mass
pramlintide		True	1.1846100000000002					musculoskeletal stiffness
pramlintide		True	2.517142					metastases to bone
pramlintide		True	1.049802					bursitis
pramlintide		True	2.17885					chondropathy
pramlintide		True	2.517142					musculoskeletal pain
pramlintide		True	5.270049					breast cancer metastatic
pramlintide		True	2.17885					breast cancer recurrent
pramlintide		True	1.38219					dermal cyst
pramlintide		True	3.163641					metastases to central nervous system
pramlintide		True	2.17885					haemangioma
pramlintide		True	3.163641					adenocarcinoma
pramlintide		True	2.17885					renal neoplasm
pramlintide		True	2.17885					prostate cancer metastatic
pramlintide		True	8.58596					prostate cancer recurrent
pramlintide		True	8.58596					carotid artery dissection
pramlintide		True	1.70975					carotid artery stenosis
pramlintide		True	3.77546					hypoxic-ischaemic encephalopathy
pramlintide		True	3.59601					sinus headache
pramlintide		True	1.37044					disturbance in attention
pramlintide		True	3.77546					judgement impaired
pramlintide		True	1.22096					mental impairment
pramlintide		True	3.77546					bradykinesia
pramlintide		True	3.77546					monoparesis
pramlintide		True	8.58596					reduced facial expression
pramlintide		True	3.77546					head titubation
pramlintide		True	1.1161910000000002					tremor
pramlintide		True	1.348286					confusional state
pramlintide		True	1.18902					depressed level of consciousness
pramlintide		True	1.531294					somnolence
pramlintide		True	1.333151					disorientation
pramlintide		True	1.70975					head discomfort
pramlintide		True	4.38804					personality change
pramlintide		True	1.883844					thinking abnormal
pramlintide		True	5.754075					complex regional pain syndrome
pramlintide		True	4.2932500000000005					hypoaesthesia
pramlintide		True	1.440807					sensory loss
pramlintide		True	5.754075					serotonin syndrome
pramlintide		True	1.510617					carpal tunnel syndrome
pramlintide		True	8.58596					sciatic nerve neuropathy
pramlintide		True	3.77546					focal dyscognitive seizures
pramlintide		True	3.77546					status epilepticus
pramlintide		True	1.08214					hypersomnia
pramlintide		True	9.000252					sudden onset of sleep
pramlintide		True	9.000252					lumbar radiculopathy
pramlintide		True	8.58596					radiculopathy
pramlintide		True	3.77546					syringomyelia
pramlintide		True	8.58596					unresponsive to stimuli
pramlintide		True	8.58596					large for dates baby
pramlintide		True	8.58596					weight decrease neonatal
pramlintide		True	1.343476					stress
pramlintide		True	18.77546					claustrophobia
pramlintide		True	1.219874					depressed mood
pramlintide		True	2.517142					food aversion
pramlintide		True	2.17885					social avoidant behaviour
pramlintide		True	2.17885					kidney fibrosis
pramlintide		True	8.58596					pelvi-ureteric obstruction
pramlintide		True	1.38219					ketonuria
pramlintide		True	8.58596					pyuria
pramlintide		True	1.440807					urine odour abnormal
pramlintide		True	1.049802					renal pain
pramlintide		True	1.38219					postmenopausal haemorrhage
pramlintide		True	1.38219					dysmenorrhoea
pramlintide		True	3.163641					pulmonary granuloma
pramlintide		True	1.555599					atelectasis
pramlintide		True	1.138889					emphysema
pramlintide		True	18.77546					pulmonary calcification
pramlintide		True	18.77546					pleural fibrosis
pramlintide		True	3.77546					pulmonary thrombosis
pramlintide		True	8.58596					respiratory gas exchange disorder
pramlintide		True	2.517142					pulmonary mass
pramlintide		True	1.051273					rhinorrhoea
pramlintide		True	1.797675					sinus disorder
pramlintide		True	1.440807					hyperkeratosis
pramlintide		True	8.58596					seborrhoeic dermatitis
pramlintide		True	1.5785129999999998					rash pruritic
pramlintide		True	4.134266					rash vesicular
pramlintide		True	4.2932500000000005					skin hyperpigmentation
pramlintide		True	3.77546					ingrowing nail
pramlintide		True	1.38219					livedo reticularis
pramlintide		True	1.001844					arteriosclerosis
pramlintide		True	2.17885					peripheral venous disease
pramlintide		True	8.58596					peripheral artery stenosis
pramlintide		True	9.000252					thrombophlebitis
pramlintide		True	9.000252					thrombophlebitis superficial
pramlintide		True	18.77546					vascular calcification
pramlintide		True	1.38219					essential hypertension
pramlintide		True	9.000252					varicose vein
pramlintide		True	3.77546					device related sepsis
pramlintide		True	9.000252					bone loss
pramlintide		True	5.754075					exposed bone in jaw
pramlintide		True	1.2257289999999998					osteonecrosis of jaw
pramlintide		True	18.77546					vertebral foraminal stenosis
pramlintide		True	4.003701					injection site bruising
pramlintide		True	18.77546					bone contusion
telbivudine		True	8.58642					hypochromic anaemia
telbivudine		True	5.754778					ecchymosis
telbivudine		True	18.77598					petechiae
telbivudine		True	6.141321					coagulopathy
telbivudine		True	1.226557					disseminated intravascular coagulation
telbivudine		True	8.58642					haemolysis
telbivudine		True	9.066028					jaundice
telbivudine		True	8.58642					thrombotic thrombocytopenic purpura
telbivudine		True	8.58642					spleen disorder
telbivudine		True	2.056471					splenomegaly
telbivudine		True	3.971409					arrhythmia
telbivudine		True	3.77598					extrasystoles
telbivudine		True	1.083476					tachycardia
telbivudine		True	8.58642					sinus arrhythmia
telbivudine		True	10.912779					sinus tachycardia
telbivudine		True	3.77598					ventricular arrhythmia
telbivudine		True	3.77598					cardiac ventricular disorder
telbivudine		True	18.77598					cardiac discomfort
telbivudine		True	1.226557					haemoptysis
telbivudine		True	5.524924					palpitations
telbivudine		True	1.495288					dyspnoea
telbivudine		True	8.58642					pulmonary valve stenosis
telbivudine		True	2.056471					tricuspid valve incompetence
telbivudine		True	2.1794					acute coronary syndrome
telbivudine		True	6.167934					chest discomfort
telbivudine		True	7.98629					ascites
telbivudine		True	8.58642					hepatojugular reflux
telbivudine		True	9.000893					localised oedema
telbivudine		True	4.110134					oedema peripheral
telbivudine		True	5.270927					cardiopulmonary failure
telbivudine		True	3.77598					acute pulmonary oedema
telbivudine		True	2.1794					left ventricular failure
telbivudine		True	1.38276					right ventricular failure
telbivudine		True	2.056471					cardiomyopathy
telbivudine		True	6.737407					atrial septal defect
telbivudine		True	1.0444940000000005					cardiomegaly
telbivudine		True	1.38276					diastolic dysfunction
telbivudine		True	3.77598					left ventricular dysfunction
telbivudine		True	2.1794					ventricular hypertrophy
telbivudine		True	24.164408					myocarditis
telbivudine		True	18.77598					gene mutation
telbivudine		True	8.58642					low set ears
telbivudine		True	8.58642					cleft lip and palate
telbivudine		True	8.58642					talipes
telbivudine		True	8.58642					cryptorchism
telbivudine		True	3.77598					hypoacusis
telbivudine		True	3.77598					diabetic complication
telbivudine		True	8.58642					diabetic neuropathy
telbivudine		True	8.58642					gestational diabetes
telbivudine		True	3.77598					hypoglycaemia neonatal
telbivudine		True	3.77598					thyroid cancer
telbivudine		True	2.056471					ocular icterus
telbivudine		True	5.088933					eyelid oedema
telbivudine		True	8.58642					vith nerve paralysis
telbivudine		True	28.84607					oesophageal varices haemorrhage
telbivudine		True	1.276268					gastrointestinal haemorrhage
telbivudine		True	4.593945					haematemesis
telbivudine		True	2.056471					haematochezia
telbivudine		True	8.58642					melaena
telbivudine		True	6.737407					appendicitis
telbivudine		True	18.77598					peritonitis bacterial
telbivudine		True	9.530493					gastritis
telbivudine		True	3.77598					reflux gastritis
telbivudine		True	1.593554					dyspepsia
telbivudine		True	1.38276					eructation
telbivudine		True	1.38276					abnormal faeces
telbivudine		True	8.58642					faeces hard
telbivudine		True	2.562646					abdominal distension
telbivudine		True	1.381105					abdominal pain
telbivudine		True	1.086436					abdominal pain upper
telbivudine		True	18.77598					abdominal rebound tenderness
telbivudine		True	38.88276					abdominal tenderness
telbivudine		True	4.868313000000001					abdominal discomfort
telbivudine		True	2.157802					nausea
telbivudine		True	2.859694					vomiting
telbivudine		True	9.000893					duodenal ulcer
telbivudine		True	4.135006					gastric ulcer
telbivudine		True	3.77598					gastrointestinal carcinoma
telbivudine		True	1.38276					paraesthesia oral
telbivudine		True	3.77598					abdominal adhesions
telbivudine		True	3.77598					ageusia
telbivudine		True	3.77598					hypogeusia
telbivudine		True	3.77598					glossitis
telbivudine		True	1.38276					injection site mass
telbivudine		True	4.135006					hyperthermia
telbivudine		True	1.007827					pyrexia
telbivudine		True	2.1794					foetal death
telbivudine		True	4.797886					asthenia
telbivudine		True	4.549164					fatigue
telbivudine		True	8.58642					listless
telbivudine		True	8.58642					feeling of body temperature change
telbivudine		True	11.395946					peripheral coldness
telbivudine		True	2.1794					ataxia
telbivudine		True	7.871085					gait disturbance
telbivudine		True	18.77598					concomitant disease aggravated
telbivudine		True	2.1794					developmental delay
telbivudine		True	1.977054					general physical health deterioration
telbivudine		True	3.77598					hypohidrosis
telbivudine		True	1.0444940000000005					swelling
telbivudine		True	1.368958					mobility decreased
telbivudine		True	4.633151					multiple organ dysfunction syndrome
telbivudine		True	2.1794					yellow skin
telbivudine		True	4.294157					generalised oedema
telbivudine		True	1.241753					oedema
telbivudine		True	2.1794					discomfort
telbivudine		True	1.640845					pain
telbivudine		True	11.830512					tenderness
telbivudine		True	3.77598					fibrosis
telbivudine		True	9.000893					gallbladder polyp
telbivudine		True	1.710561					cholestasis
telbivudine		True	4.874771					liver disorder
telbivudine		True	7.729276					liver injury
telbivudine		True	8.58642					liver transplant rejection
telbivudine		True	4.897577					hepatic function abnormal
telbivudine		True	7.330512					hypoalbuminaemia
telbivudine		True	8.58642					hypoproteinaemia
telbivudine		True	88.94675					acute hepatic failure
telbivudine		True	18.77598					coma hepatic
telbivudine		True	4.99939					hepatic encephalopathy
telbivudine		True	4.040663					hepatic failure
telbivudine		True	9.000893					hepatorenal syndrome
telbivudine		True	18.81311					hepatic cirrhosis
telbivudine		True	2.1794					portal hypertension
telbivudine		True	17.140602					hepatitis b
telbivudine		True	18.77598					hepatitis c
telbivudine		True	1.38276					hepatic pain
telbivudine		True	2.1794					hepatic necrosis
telbivudine		True	2.6680040000000003					hepatic steatosis
telbivudine		True	5.0981760000000005					hepatitis
telbivudine		True	24.164408					hepatic neoplasm
telbivudine		True	19.135006					hepatic cancer
telbivudine		True	8.58642					allergic cough
telbivudine		True	1.0444940000000005					asthma
telbivudine		True	18.77598					anaphylactoid reaction
telbivudine		True	3.77598					escherichia sepsis
telbivudine		True	8.58642					syphilis
telbivudine		True	3.77598					pathogen resistance
telbivudine		True	2.1794					respiratory tract infection
telbivudine		True	17.827543000000002					lung infection
telbivudine		True	9.000893					kidney infection
telbivudine		True	2.056471					tuberculosis
telbivudine		True	1.226557					viral infection
telbivudine		True	2.1794					joint dislocation
telbivudine		True	3.77598					limb injury
telbivudine		True	18.77598					mitochondrial toxicity
telbivudine		True	34.199331					muscle injury
telbivudine		True	8.58642					muscle strain
telbivudine		True	68.93179					nerve injury
telbivudine		True	3.77598					wound complication
telbivudine		True	14.088108					renal injury
telbivudine		True	2.1794					wrong product administered
telbivudine		True	14.355887					hyperlactacidaemia
telbivudine		True	40.649851					lactic acidosis
telbivudine		True	15.130448					metabolic acidosis
telbivudine		True	2.056471					acidosis
telbivudine		True	1.185476					respiratory failure
telbivudine		True	3.77598					appetite disorder
telbivudine		True	4.784126					decreased appetite
telbivudine		True	1.38276					obesity
telbivudine		True	3.074317					electrolyte imbalance
telbivudine		True	2.105527					hypokalaemia
telbivudine		True	8.58642					iron deficiency
telbivudine		True	2.1794					hypertriglyceridaemia
telbivudine		True	2.1794					hyperuricaemia
telbivudine		True	2.1794					spinal disorder
telbivudine		True	8.58642					spondylitis
telbivudine		True	34.43463					myositis
telbivudine		True	15.693532					myalgia
telbivudine		True	21.462298					muscle atrophy
telbivudine		True	11.395946					muscle disorder
telbivudine		True	14.088108					muscle fatigue
telbivudine		True	3.77598					muscle tightness
telbivudine		True	22.64453					hypotonia
telbivudine		True	17.807378					muscular weakness
telbivudine		True	18.77598					amyotrophy
telbivudine		True	28.84607					muscle necrosis
telbivudine		True	338.98628					myopathy
telbivudine		True	17.919753					rhabdomyolysis
telbivudine		True	3.77598					intervertebral disc disorder
telbivudine		True	3.77598					plantar fasciitis
telbivudine		True	9.294157					limb discomfort
telbivudine		True	4.135006					musculoskeletal chest pain
telbivudine		True	9.000893					musculoskeletal discomfort
telbivudine		True	2.818664					musculoskeletal pain
telbivudine		True	5.923684000000001					pain in extremity
telbivudine		True	3.636059					musculoskeletal stiffness
telbivudine		True	3.77598					groin pain
telbivudine		True	8.58642					lipoma
telbivudine		True	1.38276					metastases to bone
telbivudine		True	3.77598					haemangioma
telbivudine		True	1.38276					neoplasm
telbivudine		True	1.38276					bladder cancer
telbivudine		True	2.1794					prostate cancer
telbivudine		True	9.000893					lung adenocarcinoma
telbivudine		True	2.1794					throat cancer
telbivudine		True	2.1794					brain stem infarction
telbivudine		True	3.77598					cerebellar infarction
telbivudine		True	2.1794					haemorrhagic stroke
telbivudine		True	8.58642					cerebrovascular disorder
telbivudine		True	5.754778					facial paralysis
telbivudine		True	2.1794					anosmia
telbivudine		True	3.77598					demyelination
telbivudine		True	4.294157					encephalopathy
telbivudine		True	5.270927					brain oedema
telbivudine		True	3.59694					mental impairment
telbivudine		True	3.164408					hypokinesia
telbivudine		True	2.1794					hemiparesis
telbivudine		True	48.90537					areflexia
telbivudine		True	5.881996					dysstasia
telbivudine		True	8.404818					coma
telbivudine		True	1.617528					somnolence
telbivudine		True	8.58642					central nervous system lesion
telbivudine		True	8.58642					abulia
telbivudine		True	1.668573					restlessness
telbivudine		True	5.270927					dysaesthesia
telbivudine		True	5.754778					formication
telbivudine		True	9.184598					hyperaesthesia
telbivudine		True	3.361484					paraesthesia
telbivudine		True	12.214681					hypoaesthesia
telbivudine		True	32.676377					neuralgia
telbivudine		True	3.164408					sensory disturbance
telbivudine		True	38.88276					sensory loss
telbivudine		True	23.469389					polyneuropathy
telbivudine		True	2.1794					carpal tunnel syndrome
telbivudine		True	13.206361					neuropathy peripheral
telbivudine		True	18.77598					peripheral sensorimotor neuropathy
telbivudine		True	39.355887					peripheral sensory neuropathy
telbivudine		True	6.022557					poor quality sleep
telbivudine		True	8.58642					lumbar radiculopathy
telbivudine		True	8.58642					spinal cord oedema
telbivudine		True	8.58642					cerebral atrophy
telbivudine		True	2.1794					abortion
telbivudine		True	1.037115					abortion spontaneous
telbivudine		True	9.000893					foetal disorder
telbivudine		True	28.84607					premature labour
telbivudine		True	18.77598					premature rupture of membranes
telbivudine		True	8.58642					premature separation of placenta
telbivudine		True	2.1794					pre-eclampsia
telbivudine		True	9.000893					ectopic pregnancy
telbivudine		True	4.917721					premature baby
telbivudine		True	18.77598					infantile apnoea
telbivudine		True	8.58642					neonatal asphyxia
telbivudine		True	8.58642					neonatal hypoxia
telbivudine		True	9.000893					cyanosis neonatal
telbivudine		True	9.000893					claustrophobia
telbivudine		True	8.58642					feeling guilty
telbivudine		True	3.77598					feelings of worthlessness
telbivudine		True	18.77598					dysphoria
telbivudine		True	1.38276					frustration tolerance decreased
telbivudine		True	3.77598					social avoidant behaviour
telbivudine		True	8.58642					self esteem decreased
telbivudine		True	28.84607					choking sensation
telbivudine		True	3.77598					hyperventilation
telbivudine		True	1.050636					erectile dysfunction
telbivudine		True	4.135006					libido decreased
telbivudine		True	8.58642					bladder disorder
telbivudine		True	8.58642					nephritis
telbivudine		True	1.668573					renal disorder
telbivudine		True	19.135006					anuria
telbivudine		True	22.64453					oliguria
telbivudine		True	1.074736					acute kidney injury
telbivudine		True	8.58642					chronic kidney disease
telbivudine		True	5.163425					renal impairment
telbivudine		True	2.1794					azotaemia
telbivudine		True	3.074317					chromaturia
telbivudine		True	1.226557					proteinuria
telbivudine		True	8.58642					prostatic disorder
telbivudine		True	7.330512					acute respiratory distress syndrome
telbivudine		True	2.274586					pleural effusion
telbivudine		True	1.226557					respiratory distress
telbivudine		True	5.270927					tachypnoea
telbivudine		True	1.421999					cough
telbivudine		True	19.294157					rales
telbivudine		True	1.710561					acute respiratory failure
telbivudine		True	1.668573					respiratory disorder
telbivudine		True	3.77598					hyperkeratosis
telbivudine		True	1.050636					skin discolouration
telbivudine		True	1.050636					skin disorder
telbivudine		True	2.1794					dermatitis
telbivudine		True	1.38276					pigmentation disorder
telbivudine		True	3.77598					nail disorder
telbivudine		True	8.58642					haemorrhage subcutaneous
telbivudine		True	3.77598					arteriosclerosis
telbivudine		True	4.294157					circulatory collapse
telbivudine		True	7.275602					shock
telbivudine		True	2.1794					vena cava thrombosis
telbivudine		True	8.58642					extravasation blood
telbivudine		True	8.58642					burkholderia cepacia complex infection
telbivudine		True	8.58642					decreased vibratory sense
telbivudine		True	2.1794					foetal growth restriction
telbivudine		True	14.088108					premature delivery
telbivudine		True	1.38276					low birth weight baby
telbivudine		True	9.368958					hepatocellular carcinoma
cefprozil		True	1.133728					anaemia
cefprozil		True	3.77636					normochromic normocytic anaemia
cefprozil		True	2.057052					bone marrow failure
cefprozil		True	5.755288					purpura
cefprozil		True	5.755288					haemophagocytic lymphohistiocytosis
cefprozil		True	1.045242					jaundice
cefprozil		True	18.77636					hepatosplenomegaly
cefprozil		True	8.58675					lymphoid tissue hyperplasia
cefprozil		True	3.075006					leukocytosis
cefprozil		True	8.58675					neutropenic sepsis
cefprozil		True	8.58675					atrioventricular block first degree
cefprozil		True	8.58675					bundle branch block
cefprozil		True	1.199906					bradycardia
cefprozil		True	2.187532					tachycardia
cefprozil		True	2.537452					atrial fibrillation
cefprozil		True	1.38318					sinus bradycardia
cefprozil		True	5.682299					sinus tachycardia
cefprozil		True	1.38318					supraventricular tachycardia
cefprozil		True	1.36171					cardio-respiratory arrest
cefprozil		True	2.057052					ventricular extrasystoles
cefprozil		True	5.755288					ventricular tachycardia
cefprozil		True	18.77636					atrial thrombosis
cefprozil		True	3.053055					cardiac disorder
cefprozil		True	8.58675					hypertensive heart disease
cefprozil		True	2.17981					dizziness postural
cefprozil		True	2.507528					haemoptysis
cefprozil		True	1.773506					syncope
cefprozil		True	1.615811					dyspnoea
cefprozil		True	3.075006					dyspnoea exertional
cefprozil		True	18.77636					aortic valve incompetence
cefprozil		True	18.77636					cardiac valve disease
cefprozil		True	4.135544					mitral valve incompetence
cefprozil		True	9.294816					tricuspid valve incompetence
cefprozil		True	5.360599000000001					coronary artery disease
cefprozil		True	2.17981					coronary artery occlusion
cefprozil		True	2.17981					coronary artery stenosis
cefprozil		True	2.057052					angina pectoris
cefprozil		True	1.647052					chest discomfort
cefprozil		True	4.118609					chest pain
cefprozil		True	4.548335000000001					myocardial infarction
cefprozil		True	1.38318					myocardial ischaemia
cefprozil		True	2.17981					localised oedema
cefprozil		True	2.147748					oedema peripheral
cefprozil		True	2.692506					cardiac failure congestive
cefprozil		True	4.570135					pulmonary oedema
cefprozil		True	5.271565					cardiomyopathy
cefprozil		True	8.58675					congestive cardiomyopathy
cefprozil		True	4.389849					cardiomegaly
cefprozil		True	8.58675					dilatation atrial
cefprozil		True	8.58675					dilatation ventricular
cefprozil		True	3.77636					left ventricular dysfunction
cefprozil		True	8.58675					left ventricular hypertrophy
cefprozil		True	9.001359					ventricular hypertrophy
cefprozil		True	14.088618					myocarditis
cefprozil		True	8.58675					pericarditis
cefprozil		True	3.845779					pericardial effusion
cefprozil		True	1.38318					peripheral swelling
cefprozil		True	8.58675					ear congestion
cefprozil		True	8.58675					ear discomfort
cefprozil		True	3.164965					ear infection
cefprozil		True	7.331207					ear pain
cefprozil		True	3.77636					eustachian tube dysfunction
cefprozil		True	8.58675					tympanic membrane perforation
cefprozil		True	38.88318					diabetic neuropathy
cefprozil		True	8.58675					dysfunctional uterine bleeding
cefprozil		True	3.053055					diabetes mellitus
cefprozil		True	5.755288					type 2 diabetes mellitus
cefprozil		True	3.77636					glucose tolerance impaired
cefprozil		True	1.669301					hyperglycaemia
cefprozil		True	1.227159					hypoglycaemia
cefprozil		True	8.58675					galactorrhoea
cefprozil		True	2.17981					inappropriate antidiuretic hormone secretion
cefprozil		True	8.58675					polydipsia
cefprozil		True	4.135544					thyroid disorder
cefprozil		True	1.442223					hypothyroidism
cefprozil		True	8.58675					madarosis
cefprozil		True	3.164965					eye disorder
cefprozil		True	2.17981					ocular icterus
cefprozil		True	8.58675					ulcerative keratitis
cefprozil		True	6.02328					eyelid oedema
cefprozil		True	1.38318					eye infection
cefprozil		True	2.057052					ocular hyperaemia
cefprozil		True	3.77636					nystagmus
cefprozil		True	9.001359					strabismus
cefprozil		True	2.17981					blindness unilateral
cefprozil		True	1.669301					visual impairment
cefprozil		True	24.164965					hiatus hernia
cefprozil		True	8.58675					large intestine polyp
cefprozil		True	2.518498					diverticulitis
cefprozil		True	18.77636					oesophageal disorder
cefprozil		True	1.442223					rectal haemorrhage
cefprozil		True	4.008614					haematochezia
cefprozil		True	8.58675					anal abscess
cefprozil		True	6.738018					gastroenteritis
cefprozil		True	8.58675					gastrointestinal infection
cefprozil		True	3.597615					clostridium difficile colitis
cefprozil		True	8.58675					colitis ischaemic
cefprozil		True	3.054816					gastritis
cefprozil		True	19.135544					duodenitis
cefprozil		True	9.001359					inflammatory bowel disease
cefprozil		True	5.755288					oesophagitis
cefprozil		True	5.076268					gastrooesophageal reflux disease
cefprozil		True	5.755288					irritable bowel syndrome
cefprozil		True	2.17981					megacolon
cefprozil		True	8.58675					gastrointestinal sounds abnormal
cefprozil		True	2.97192					dyspepsia
cefprozil		True	3.77636					epigastric discomfort
cefprozil		True	3.164965					abdominal pain lower
cefprozil		True	1.296871					abdominal pain upper
cefprozil		True	14.088618					abdominal tenderness
cefprozil		True	3.597615					abdominal discomfort
cefprozil		True	3.77636					bruxism
cefprozil		True	1.594504					dysphagia
cefprozil		True	2.17981					anal incontinence
cefprozil		True	8.58675					hypophagia
cefprozil		True	3.164965					pelvic pain
cefprozil		True	8.58675					post cholecystectomy syndrome
cefprozil		True	4.389849					gastric ulcer
cefprozil		True	4.135544					gastritis erosive
cefprozil		True	28.84648					peptic ulcer
cefprozil		True	4.135544					oral candidiasis
cefprozil		True	2.17981					odynophagia
cefprozil		True	3.164965					oral pain
cefprozil		True	4.135544					oedema mouth
cefprozil		True	4.135544					mouth ulceration
cefprozil		True	1.454762					dry mouth
cefprozil		True	3.636937					dysgeusia
cefprozil		True	4.135544					tongue disorder
cefprozil		True	1.71115					glossodynia
cefprozil		True	4.135544					tongue discolouration
cefprozil		True	2.518498					laryngeal pain
cefprozil		True	3.77636					injection site haematoma
cefprozil		True	1.548624					pyrexia
cefprozil		True	1.2524920000000002					asthenia
cefprozil		True	1.364875					fatigue
cefprozil		True	9.001359					sluggishness
cefprozil		True	1.85661					feeling hot
cefprozil		True	2.057052					thirst
cefprozil		True	1.85661					gait inability
cefprozil		True	2.17981					deformity
cefprozil		True	5.271565					disease recurrence
cefprozil		True	1.433185					general physical health deterioration
cefprozil		True	1.79967					hot flush
cefprozil		True	1.647052					hyperhidrosis
cefprozil		True	2.343786					pallor
cefprozil		True	3.77636					purulent discharge
cefprozil		True	28.84648					systemic inflammatory response syndrome
cefprozil		True	1.38318					generalised oedema
cefprozil		True	1.045242					oedema
cefprozil		True	2.758337					discomfort
cefprozil		True	5.755288					facial pain
cefprozil		True	2.17981					flank pain
cefprozil		True	3.77636					tenderness
cefprozil		True	1.71115					impaired healing
cefprozil		True	1.38318					necrosis
cefprozil		True	2.17981					atrophy
cefprozil		True	3.164965					ulcer
cefprozil		True	9.185168					gait disturbance
cefprozil		True	3.77636					biliary colic
cefprozil		True	1.71115					cholecystitis
cefprozil		True	2.343786					cholecystitis acute
cefprozil		True	2.04655					cholecystitis chronic
cefprozil		True	3.075006					biliary dyskinesia
cefprozil		True	3.77636					gallbladder cholesterolosis
cefprozil		True	1.045242					gallbladder disorder
cefprozil		True	1.442223					gallbladder injury
cefprozil		True	8.58675					hepatitis cholestatic
cefprozil		True	3.77636					acute hepatic failure
cefprozil		True	18.77636					liver abscess
cefprozil		True	18.77636					hepatitis c
cefprozil		True	2.17981					hepatomegaly
cefprozil		True	8.58675					chronic hepatitis
cefprozil		True	1.227159					hepatitis
cefprozil		True	2.17981					dermatitis allergic
cefprozil		True	8.58675					type iv hypersensitivity reaction
cefprozil		True	3.86366					drug hypersensitivity
cefprozil		True	2.17981					toxic skin eruption
cefprozil		True	9.001359					lupus-like syndrome
cefprozil		True	5.755288					rheumatoid arthritis
cefprozil		True	1.38318					vasculitis
cefprozil		True	3.77636					acquired immunodeficiency syndrome
cefprozil		True	3.164965					immunodeficiency
cefprozil		True	3.77636					infection in an immunocompromised host
cefprozil		True	1.227159					cellulitis
cefprozil		True	3.77636					pneumonia bacterial
cefprozil		True	1.38318					escherichia infection
cefprozil		True	18.77636					escherichia urinary tract infection
cefprozil		True	8.58675					haemophilus infection
cefprozil		True	5.755288					klebsiella infection
cefprozil		True	3.77636					klebsiella sepsis
cefprozil		True	2.17981					pseudomonas infection
cefprozil		True	4.502723					staphylococcal infection
cefprozil		True	1.38318					staphylococcal sepsis
cefprozil		True	11.396717					fungal infection
cefprozil		True	5.755288					osteomyelitis
cefprozil		True	2.17981					meningitis
cefprozil		True	2.518498					device related infection
cefprozil		True	9.001359					infection susceptibility increased
cefprozil		True	3.77636					localised infection
cefprozil		True	8.58675					pathogen resistance
cefprozil		True	1.11495					pneumonia
cefprozil		True	5.755288					furuncle
cefprozil		True	8.58675					paronychia
cefprozil		True	18.77636					rash pustular
cefprozil		True	8.58675					chronic sinusitis
cefprozil		True	1.248009					nasopharyngitis
cefprozil		True	4.570135					sinusitis
cefprozil		True	2.61531					upper respiratory tract infection
cefprozil		True	3.77636					kidney infection
cefprozil		True	3.054816					viral infection
cefprozil		True	2.17981					joint dislocation
cefprozil		True	3.77636					ligament sprain
cefprozil		True	2.17981					ankle fracture
cefprozil		True	2.17981					foot fracture
cefprozil		True	8.58675					facial bones fracture
cefprozil		True	4.135544					rib fracture
cefprozil		True	9.001359					clavicle fracture
cefprozil		True	8.58675					hand fracture
cefprozil		True	8.58675					wrist fracture
cefprozil		True	7.730047					acute generalised exanthematous pustulosis
cefprozil		True	1.5087890000000002					toxicity to various agents
cefprozil		True	2.17981					brain herniation
cefprozil		True	2.518498					tendon rupture
cefprozil		True	3.77636					arthropod bite
cefprozil		True	5.755288					skin abrasion
cefprozil		True	2.933734					injury
cefprozil		True	2.17981					multiple injuries
cefprozil		True	3.054816					road traffic accident
cefprozil		True	2.518498					scar
cefprozil		True	9.185168					renal injury
cefprozil		True	3.77636					back injury
cefprozil		True	1.227159					head injury
cefprozil		True	8.58675					skin laceration
cefprozil		True	1.38318					poor quality product administered
cefprozil		True	1.32498					medication error
cefprozil		True	3.164965					accidental overdose
cefprozil		True	8.58675					wound dehiscence
cefprozil		True	9.001359					acidosis
cefprozil		True	8.58675					cachexia
cefprozil		True	38.88318					obesity
cefprozil		True	6.02328					osteopenia
cefprozil		True	4.389849					osteoporosis
cefprozil		True	1.38318					hypomagnesaemia
cefprozil		True	1.303011					hypokalaemia
cefprozil		True	1.406935					dehydration
cefprozil		True	1.38318					shock haemorrhagic
cefprozil		True	2.518498					fluid retention
cefprozil		True	21.901339					hyperlipidaemia
cefprozil		True	8.58675					vitamin d deficiency
cefprozil		True	5.271565					bone disorder
cefprozil		True	1.71115					bone pain
cefprozil		True	2.758337					arthritis
cefprozil		True	1.38318					arthropathy
cefprozil		True	1.393024					arthralgia
cefprozil		True	2.17981					joint stiffness
cefprozil		True	3.597615					osteoarthritis
cefprozil		True	1.38318					fibromyalgia
cefprozil		True	8.58675					muscle disorder
cefprozil		True	8.58675					muscle fatigue
cefprozil		True	4.294816					hypotonia
cefprozil		True	2.17981					myopathy
cefprozil		True	8.58675					foot deformity
cefprozil		True	6.738018					intervertebral disc protrusion
cefprozil		True	8.58675					plantar fasciitis
cefprozil		True	2.395758					back pain
cefprozil		True	3.77636					limb discomfort
cefprozil		True	4.135544					musculoskeletal chest pain
cefprozil		True	8.58675					musculoskeletal discomfort
cefprozil		True	8.58675					musculoskeletal pain
cefprozil		True	1.669301					neck pain
cefprozil		True	2.982128					pain in extremity
cefprozil		True	8.58675					fistula
cefprozil		True	3.77636					soft tissue necrosis
cefprozil		True	3.77636					tendon disorder
cefprozil		True	3.77636					trigger finger
cefprozil		True	18.77636					fibrocystic breast disease
cefprozil		True	8.58675					squamous cell carcinoma
cefprozil		True	3.77636					meningioma
cefprozil		True	8.58675					lung neoplasm
cefprozil		True	2.17981					basal cell carcinoma
cefprozil		True	8.58675					skin cancer
cefprozil		True	1.71115					cerebral haemorrhage
cefprozil		True	2.080649					cerebrovascular accident
cefprozil		True	1.38318					ischaemic stroke
cefprozil		True	8.58675					carotid artery disease
cefprozil		True	9.294816					transient ischaemic attack
cefprozil		True	6.738018					encephalopathy
cefprozil		True	1.594504					migraine
cefprozil		True	3.77636					dementia alzheimer's type
cefprozil		True	1.248009					disturbance in attention
cefprozil		True	3.77636					mental impairment
cefprozil		True	8.58675					akathisia
cefprozil		True	3.075006					dyskinesia
cefprozil		True	6.738018					extrapyramidal disorder
cefprozil		True	4.454762					psychomotor hyperactivity
cefprozil		True	38.88318					tardive dyskinesia
cefprozil		True	2.518498					dystonia
cefprozil		True	2.078019					balance disorder
cefprozil		True	1.85661					coma
cefprozil		True	1.227159					nervous system disorder
cefprozil		True	3.322502					crying
cefprozil		True	4.135544					drooling
cefprozil		True	1.522538					hypoaesthesia
cefprozil		True	2.17981					neuralgia
cefprozil		True	1.277127					dysphonia
cefprozil		True	2.106357					speech disorder
cefprozil		True	3.77636					polyneuropathy
cefprozil		True	2.17981					abnormal dreams
cefprozil		True	5.089677					sleep apnoea syndrome
cefprozil		True	1.38318					poor quality sleep
cefprozil		True	3.77636					spinal cord disorder
cefprozil		True	3.77636					brain injury
cefprozil		True	8.58675					neuropathy peripheral
cefprozil		True	3.77636					somnambulism
cefprozil		True	2.17981					abortion
cefprozil		True	3.164965					pregnancy
cefprozil		True	3.77636					pregnancy with contraceptive device
cefprozil		True	8.58675					anxiety disorder
cefprozil		True	3.360646					anxiety
cefprozil		True	3.845779					stress
cefprozil		True	4.454762					fear
cefprozil		True	8.58675					fear of disease
cefprozil		True	3.410692					panic attack
cefprozil		True	3.77636					panic disorder
cefprozil		True	9.001359					attention deficit/hyperactivity disorder
cefprozil		True	3.77636					reading disorder
cefprozil		True	3.77636					communication disorder
cefprozil		True	5.271565					screaming
cefprozil		True	2.490606					depression
cefprozil		True	3.274132					anhedonia
cefprozil		True	8.58675					tearfulness
cefprozil		True	3.164965					mania
cefprozil		True	1.442223					emotional disorder
cefprozil		True	5.057246					emotional distress
cefprozil		True	3.164965					mood swings
cefprozil		True	3.77636					affective disorder
cefprozil		True	3.054816					throat tightness
cefprozil		True	3.054816					mental disorder
cefprozil		True	2.106357					mental status changes
cefprozil		True	2.17981					dependence
cefprozil		True	3.77636					libido decreased
cefprozil		True	4.454762					sleep disorder
cefprozil		True	1.38318					bladder disorder
cefprozil		True	18.77636					acute kidney injury
cefprozil		True	5.000227					chronic kidney disease
cefprozil		True	8.58675					renal infarct
cefprozil		True	3.77636					renal ischaemia
cefprozil		True	2.057052					renal tubular necrosis
cefprozil		True	3.636937					pollakiuria
cefprozil		True	2.343786					chromaturia
cefprozil		True	1.227159					haematuria
cefprozil		True	18.77636					urine abnormality
cefprozil		True	5.755288					urine odour abnormal
cefprozil		True	8.58675					calculus urinary
cefprozil		True	2.17981					tubulointerstitial nephritis
cefprozil		True	8.58675					dysmenorrhoea
cefprozil		True	6.738018					metrorrhagia
cefprozil		True	8.58675					uterine disorder
cefprozil		True	8.58675					coital bleeding
cefprozil		True	8.58675					bronchial oedema
cefprozil		True	1.85661					chronic obstructive pulmonary disease
cefprozil		True	2.864815					wheezing
cefprozil		True	2.057052					pneumonia aspiration
cefprozil		True	4.389849					atelectasis
cefprozil		True	1.5087890000000002					interstitial lung disease
cefprozil		True	3.77636					lung consolidation
cefprozil		True	3.054816					lung infiltration
cefprozil		True	2.17981					pulmonary fibrosis
cefprozil		True	4.570135					pleural effusion
cefprozil		True	1.38318					pulmonary hypertension
cefprozil		True	3.557547					pulmonary embolism
cefprozil		True	5.755288					pulmonary infarction
cefprozil		True	2.17981					respiratory depression
cefprozil		True	1.369695					respiratory distress
cefprozil		True	9.185168					tachypnoea
cefprozil		True	1.85661					hypoxia
cefprozil		True	2.102901					cough
cefprozil		True	3.075006					productive cough
cefprozil		True	3.77636					sputum discoloured
cefprozil		True	5.271565					pleuritic pain
cefprozil		True	9.425007					acute respiratory failure
cefprozil		True	18.77636					pulmonary mass
cefprozil		True	2.758337					respiratory disorder
cefprozil		True	3.77636					respiratory tract congestion
cefprozil		True	2.057052					choking
cefprozil		True	3.075006					increased upper airway secretion
cefprozil		True	2.17981					nasal discomfort
cefprozil		True	3.77636					snoring
cefprozil		True	8.58675					stridor
cefprozil		True	2.343786					nasal congestion
cefprozil		True	28.84648					sinus congestion
cefprozil		True	5.755288					sinus disorder
cefprozil		True	3.77636					pharyngeal erythema
cefprozil		True	2.61531					skin discolouration
cefprozil		True	8.58675					skin fissures
cefprozil		True	2.057052					skin lesion
cefprozil		True	2.17981					skin necrosis
cefprozil		True	3.078321					swelling face
cefprozil		True	1.38318					generalised erythema
cefprozil		True	1.454762					rash erythematous
cefprozil		True	7.331207					rash papular
cefprozil		True	2.17981					photosensitivity reaction
cefprozil		True	1.857788					rash pruritic
cefprozil		True	3.063948					rash generalised
cefprozil		True	1.369695					rash maculo-papular
cefprozil		True	2.17981					rash vesicular
cefprozil		True	18.77636					decubitus ulcer
cefprozil		True	8.58675					skin hyperpigmentation
cefprozil		True	1.38318					skin ulcer
cefprozil		True	9.001359					ingrowing nail
cefprozil		True	8.58675					skin oedema
cefprozil		True	9.001359					aortic stenosis
cefprozil		True	3.77636					arterial occlusive disease
cefprozil		True	28.84648					arteriosclerosis
cefprozil		True	2.17981					ischaemia
cefprozil		True	3.164965					circulatory collapse
cefprozil		True	1.710373					hypotension
cefprozil		True	1.248009					thrombosis
cefprozil		True	1.730183					deep vein thrombosis
cefprozil		True	8.58675					jugular vein thrombosis
cefprozil		True	8.58675					pelvic venous thrombosis
cefprozil		True	1.38318					thrombophlebitis superficial
cefprozil		True	8.58675					vena cava thrombosis
cefprozil		True	18.77636					arterial disorder
cefprozil		True	2.516338					hypertension
cefprozil		True	1.38318					device difficult to use
cefprozil		True	18.77636					uterine perforation
cefprozil		True	18.77636					miliaria
cefprozil		True	8.58675					autoimmune haemolytic anaemia
cefprozil		True	9.001359					candida infection
ferric citrate		True	8.61603					jaundice
ferric citrate		True	3.8103					ventricular tachycardia
ferric citrate		True	8.61603					coronary artery occlusion
ferric citrate		True	2.21587					angina pectoris
ferric citrate		True	8.61603					gastrointestinal inflammation
ferric citrate		True	8.61603					constipation
ferric citrate		True	8.61603					pyrexia
ferric citrate		True	1.42047					decreased appetite
ferric citrate		True	8.61603					pain in extremity
ferric citrate		True	1.42047					hypotension
bicarbonate ion		True	18.77745					anaemia macrocytic
bicarbonate ion		True	1.858673					bone marrow failure
bicarbonate ion		True	4.296698					coagulopathy
bicarbonate ion		True	3.77745					blood disorder
bicarbonate ion		True	3.77745					haematotoxicity
bicarbonate ion		True	3.77745					methaemoglobinaemia
bicarbonate ion		True	3.77745					autoimmune haemolytic anaemia
bicarbonate ion		True	2.18096					lymphoma
bicarbonate ion		True	1.834585					thrombocytopenia
bicarbonate ion		True	1.228875					eosinophilia
bicarbonate ion		True	1.38437					lymphopenia
bicarbonate ion		True	1.38437					atrioventricular block complete
bicarbonate ion		True	1.38437					atrioventricular block first degree
bicarbonate ion		True	8.58768					bundle branch block
bicarbonate ion		True	14.090073					bundle branch block right
bicarbonate ion		True	1.67138					arrhythmia
bicarbonate ion		True	6.151349					bradycardia
bicarbonate ion		True	1.057772					atrial fibrillation
bicarbonate ion		True	8.58768					atrial tachycardia
bicarbonate ion		True	3.166553					sinus bradycardia
bicarbonate ion		True	2.080063					sinus tachycardia
bicarbonate ion		True	3.102167					cardiac arrest
bicarbonate ion		True	4.127298					cardio-respiratory arrest
bicarbonate ion		True	3.77745					pulseless electrical activity
bicarbonate ion		True	8.58768					intracardiac thrombus
bicarbonate ion		True	6.025343					dyspnoea exertional
bicarbonate ion		True	3.77745					orthopnoea
bicarbonate ion		True	1.510882					mitral valve incompetence
bicarbonate ion		True	1.858673					coronary artery disease
bicarbonate ion		True	3.77745					coronary artery stenosis
bicarbonate ion		True	8.58768					arteriospasm coronary
bicarbonate ion		True	2.588978					myocardial infarction
bicarbonate ion		True	1.228875					myocardial ischaemia
bicarbonate ion		True	3.77745					endocarditis
bicarbonate ion		True	1.558826					cardiac failure congestive
bicarbonate ion		True	1.712832					cardiogenic shock
bicarbonate ion		True	3.77745					cardiopulmonary failure
bicarbonate ion		True	18.77745					propofol infusion syndrome
bicarbonate ion		True	5.756743					pulmonary congestion
bicarbonate ion		True	3.77745					cor pulmonale
bicarbonate ion		True	5.091802					cardiomyopathy
bicarbonate ion		True	9.186796					ischaemic cardiomyopathy
bicarbonate ion		True	1.858673					cardiomegaly
bicarbonate ion		True	9.002687					dilatation ventricular
bicarbonate ion		True	7.333191					left ventricular dysfunction
bicarbonate ion		True	2.5201260000000003					left ventricular hypertrophy
bicarbonate ion		True	2.18096					ventricular hypokinesia
bicarbonate ion		True	3.77745					cardiac tamponade
bicarbonate ion		True	3.847996					pericardial effusion
bicarbonate ion		True	1.38437					peripheral swelling
bicarbonate ion		True	8.58768					hyperacusis
bicarbonate ion		True	1.38437					tinnitus
bicarbonate ion		True	7.732247					vertigo
bicarbonate ion		True	8.58768					diabetic ketoacidosis
bicarbonate ion		True	8.58768					diabetic retinopathy
bicarbonate ion		True	3.166553					diabetes mellitus inadequate control
bicarbonate ion		True	8.58768					glucose tolerance impaired
bicarbonate ion		True	3.77745					diabetes insipidus
bicarbonate ion		True	1.38437					hypercalcaemia
bicarbonate ion		True	8.58768					uveitis
bicarbonate ion		True	8.58768					pupillary reflex impaired
bicarbonate ion		True	2.5201260000000003					visual acuity reduced
bicarbonate ion		True	1.443924					hiatus hernia
bicarbonate ion		True	3.77745					gingival bleeding
bicarbonate ion		True	1.38437					diverticulum
bicarbonate ion		True	3.166553					gastrointestinal disorder
bicarbonate ion		True	2.18096					barrett's oesophagus
bicarbonate ion		True	2.18096					oesophageal disorder
bicarbonate ion		True	1.228875					haematemesis
bicarbonate ion		True	8.58768					necrotising colitis
bicarbonate ion		True	2.294945					gastritis
bicarbonate ion		True	1.38437					abdominal tenderness
bicarbonate ion		True	2.400062					dysphagia
bicarbonate ion		True	1.001721					nausea
bicarbonate ion		True	5.756743					small intestinal obstruction
bicarbonate ion		True	2.058709					gastric ulcer
bicarbonate ion		True	9.002687					intestinal perforation
bicarbonate ion		True	3.77745					colon cancer metastatic
bicarbonate ion		True	8.58768					metastases to peritoneum
bicarbonate ion		True	3.77745					pancreatic carcinoma
bicarbonate ion		True	8.58768					lip ulceration
bicarbonate ion		True	8.58768					lip haemorrhage
bicarbonate ion		True	4.137078					oral candidiasis
bicarbonate ion		True	8.58768					hypoaesthesia oral
bicarbonate ion		True	1.38437					mouth ulceration
bicarbonate ion		True	8.58768					peritoneal haemorrhage
bicarbonate ion		True	1.38437					dry mouth
bicarbonate ion		True	9.002687					ageusia
bicarbonate ion		True	2.058709					dysgeusia
bicarbonate ion		True	3.77745					glossitis
bicarbonate ion		True	3.77745					laryngeal pain
bicarbonate ion		True	1.38437					neuroleptic malignant syndrome
bicarbonate ion		True	1.374619					death
bicarbonate ion		True	8.58768					decreased activity
bicarbonate ion		True	8.58768					ataxia
bicarbonate ion		True	3.77745					crepitations
bicarbonate ion		True	3.77745					developmental delay
bicarbonate ion		True	3.066997					disease progression
bicarbonate ion		True	3.77745					disease recurrence
bicarbonate ion		True	1.6502819999999998					general physical health deterioration
bicarbonate ion		True	1.228875					ill-defined disorder
bicarbonate ion		True	2.058709					influenza like illness
bicarbonate ion		True	1.346898					multiple organ dysfunction syndrome
bicarbonate ion		True	8.58768					performance status decreased
bicarbonate ion		True	3.77745					secretion discharge
bicarbonate ion		True	5.756743					systemic inflammatory response syndrome
bicarbonate ion		True	1.674324					mucosal inflammation
bicarbonate ion		True	5.273386					face oedema
bicarbonate ion		True	2.108727					oedema
bicarbonate ion		True	1.38437					flank pain
bicarbonate ion		True	8.58768					fibrosis
bicarbonate ion		True	2.18096					gallbladder disorder
bicarbonate ion		True	8.58768					hepatic haemorrhage
bicarbonate ion		True	3.77745					hepatitis c
bicarbonate ion		True	3.166553					hepatocellular injury
bicarbonate ion		True	3.166553					hepatotoxicity
bicarbonate ion		True	4.137078					bronchospasm
bicarbonate ion		True	2.5201260000000003					dermatitis exfoliative
bicarbonate ion		True	5.756743					toxic skin eruption
bicarbonate ion		True	4.137078					angioedema
bicarbonate ion		True	3.77745					systemic lupus erythematosus
bicarbonate ion		True	18.77745					rheumatoid arthritis
bicarbonate ion		True	3.77745					nephrogenic systemic fibrosis
bicarbonate ion		True	3.77745					cytokine release syndrome
bicarbonate ion		True	9.002687					sepsis syndrome
bicarbonate ion		True	1.38437					transplant rejection
bicarbonate ion		True	8.58768					nosocomial infection
bicarbonate ion		True	4.137078					bacterial infection
bicarbonate ion		True	1.443924					staphylococcal infection
bicarbonate ion		True	2.18096					candida infection
bicarbonate ion		True	8.58768					tinea pedis
bicarbonate ion		True	3.77745					postoperative wound infection
bicarbonate ion		True	3.77745					bronchiectasis
bicarbonate ion		True	1.0129039999999998					pneumonia
bicarbonate ion		True	1.52602					sepsis
bicarbonate ion		True	1.951334					septic shock
bicarbonate ion		True	8.58768					urosepsis
bicarbonate ion		True	9.002687					cystitis
bicarbonate ion		True	9.002687					pyelonephritis
bicarbonate ion		True	8.58768					herpes zoster disseminated
bicarbonate ion		True	8.58768					fracture
bicarbonate ion		True	3.166553					toxicity to various agents
bicarbonate ion		True	2.5201260000000003					nephropathy toxic
bicarbonate ion		True	8.58768					neurotoxicity
bicarbonate ion		True	3.77745					toxic encephalopathy
bicarbonate ion		True	8.58768					maternal drugs affecting foetus
bicarbonate ion		True	2.18096					nerve injury
bicarbonate ion		True	2.5201260000000003					multiple injuries
bicarbonate ion		True	2.18096					product administration error
bicarbonate ion		True	3.77745					product dispensing error
bicarbonate ion		True	18.77745					product prescribing error
bicarbonate ion		True	19.137078					intentional overdose
bicarbonate ion		True	2.18096					phlebitis
bicarbonate ion		True	6.739758					post procedural complication
bicarbonate ion		True	1.38437					procedural complication
bicarbonate ion		True	7.732247					lactic acidosis
bicarbonate ion		True	7.0239					metabolic acidosis
bicarbonate ion		True	5.756743					acidosis
bicarbonate ion		True	3.77745					respiratory acidosis
bicarbonate ion		True	1.481549					respiratory failure
bicarbonate ion		True	3.77745					fluid intake reduced
bicarbonate ion		True	2.037023					hyperkalaemia
bicarbonate ion		True	3.166553					hypernatraemia
bicarbonate ion		True	1.087227					hyponatraemia
bicarbonate ion		True	1.38437					dyslipidaemia
bicarbonate ion		True	8.58768					folate deficiency
bicarbonate ion		True	1.38437					osteonecrosis
bicarbonate ion		True	8.58768					muscle atrophy
bicarbonate ion		True	1.2501259999999998					muscular weakness
bicarbonate ion		True	4.127298					rhabdomyolysis
bicarbonate ion		True	1.228875					neck pain
bicarbonate ion		True	2.5201260000000003					breast cancer
bicarbonate ion		True	1.443924					renal cyst
bicarbonate ion		True	8.58768					lung neoplasm
bicarbonate ion		True	1.38437					cerebral infarction
bicarbonate ion		True	1.006393					cerebrovascular accident
bicarbonate ion		True	8.58768					lacunar infarction
bicarbonate ion		True	8.58768					moyamoya disease
bicarbonate ion		True	3.599543					transient ischaemic attack
bicarbonate ion		True	2.6707					encephalopathy
bicarbonate ion		True	18.77745					leukoencephalopathy
bicarbonate ion		True	3.77745					migraine
bicarbonate ion		True	2.345808					amnesia
bicarbonate ion		True	8.58768					judgement impaired
bicarbonate ion		True	1.279581					tremor
bicarbonate ion		True	18.77745					areflexia
bicarbonate ion		True	2.080063					coma
bicarbonate ion		True	2.058709					altered state of consciousness
bicarbonate ion		True	1.51561					loss of consciousness
bicarbonate ion		True	2.18096					sedation
bicarbonate ion		True	2.540325					agitation
bicarbonate ion		True	1.38437					crying
bicarbonate ion		True	3.77745					drooling
bicarbonate ion		True	8.58768					neurological symptom
bicarbonate ion		True	2.294945					unresponsive to stimuli
bicarbonate ion		True	1.443924					burning sensation
bicarbonate ion		True	3.77745					dysaesthesia
bicarbonate ion		True	8.58768					hypoaesthesia
bicarbonate ion		True	6.739758					dysarthria
bicarbonate ion		True	8.58768					speech disorder developmental
bicarbonate ion		True	2.18096					urinary incontinence
bicarbonate ion		True	1.38437					generalised tonic-clonic seizure
bicarbonate ion		True	2.272843					seizure
bicarbonate ion		True	3.77745					cerebral atrophy
bicarbonate ion		True	28.84763					premature baby
bicarbonate ion		True	8.58768					flat affect
bicarbonate ion		True	1.38437					emotional disorder
bicarbonate ion		True	1.443924					aggression
bicarbonate ion		True	2.18096					abnormal behaviour
bicarbonate ion		True	3.77745					hyperventilation
bicarbonate ion		True	3.166553					mental disorder
bicarbonate ion		True	3.77745					nephrotic syndrome
bicarbonate ion		True	1.712832					renal disorder
bicarbonate ion		True	1.355371					renal failure
bicarbonate ion		True	2.305882					acute kidney injury
bicarbonate ion		True	1.510882					chronic kidney disease
bicarbonate ion		True	1.888413					renal impairment
bicarbonate ion		True	1.38437					hydronephrosis
bicarbonate ion		True	8.58768					urinary hesitation
bicarbonate ion		True	3.166553					proteinuria
bicarbonate ion		True	8.58768					haemorrhage urinary tract
bicarbonate ion		True	8.58768					vulvovaginal burning sensation
bicarbonate ion		True	3.77745					bronchitis chronic
bicarbonate ion		True	1.228875					wheezing
bicarbonate ion		True	1.712832					pneumonia aspiration
bicarbonate ion		True	3.057099					atelectasis
bicarbonate ion		True	3.77745					emphysema
bicarbonate ion		True	3.77745					pleurisy
bicarbonate ion		True	3.77745					pulmonary arterial hypertension
bicarbonate ion		True	4.137078					respiratory arrest
bicarbonate ion		True	2.345808					respiratory distress
bicarbonate ion		True	4.137078					tachypnoea
bicarbonate ion		True	2.058709					acute respiratory failure
bicarbonate ion		True	8.58768					painful respiration
bicarbonate ion		True	8.58768					bronchopneumopathy
bicarbonate ion		True	3.927796					lung disorder
bicarbonate ion		True	8.58768					pneumomediastinum
bicarbonate ion		True	2.18096					eczema
bicarbonate ion		True	18.77745					pruritus generalised
bicarbonate ion		True	1.712832					rash maculo-papular
bicarbonate ion		True	8.58768					rosacea
bicarbonate ion		True	1.364156					off label use
bicarbonate ion		True	8.58768					arterial occlusive disease
bicarbonate ion		True	8.58768					peripheral venous disease
bicarbonate ion		True	18.77745					peripheral ischaemia
bicarbonate ion		True	2.18096					blood pressure inadequately controlled
bicarbonate ion		True	8.58768					cardiovascular insufficiency
bicarbonate ion		True	1.199222					hypotension
bicarbonate ion		True	1.2501259999999998					thrombosis
bicarbonate ion		True	8.58768					angiopathy
bicarbonate ion		True	8.58768					arterial disorder
bicarbonate ion		True	9.002687					haemodynamic instability
bicarbonate ion		True	1.6859419999999998					haemorrhage
bicarbonate ion		True	8.58768					second primary malignancy
bicarbonate ion		True	8.58768					cerebral small vessel ischaemic disease
bicarbonate ion		True	1.38437					plasma cell myeloma
bicarbonate ion		True	8.58768					prescribed overdose
terlipressin		True	8.59606					bone marrow failure
terlipressin		True	18.78713					coagulopathy
terlipressin		True	9.01458					disseminated intravascular coagulation
terlipressin		True	3.78713					hyperbilirubinaemia
terlipressin		True	9.01458					eosinophilia
terlipressin		True	8.59606					long qt syndrome
terlipressin		True	3.78713					arrhythmia
terlipressin		True	1.068539					cardiac arrest
terlipressin		True	1.39499					syncope
terlipressin		True	1.39499					acute myocardial infarction
terlipressin		True	2.19123					cardiogenic shock
terlipressin		True	8.59606					deafness neurosensory
terlipressin		True	2.19123					haematemesis
terlipressin		True	8.59606					melaena
terlipressin		True	3.78713					duodenal ulcer
terlipressin		True	3.180822					general physical health deterioration
terlipressin		True	3.662303					multiple organ dysfunction syndrome
terlipressin		True	18.78713					necrosis
terlipressin		True	4.313667					liver disorder
terlipressin		True	3.077825					hepatic encephalopathy
terlipressin		True	5.512435					hepatic failure
terlipressin		True	2.19123					hepatic cirrhosis
terlipressin		True	8.59606					portal vein thrombosis
terlipressin		True	3.78713					hepatic cancer
terlipressin		True	4.150852					stevens-johnson syndrome
terlipressin		True	5.769794					toxic epidermal necrolysis
terlipressin		True	14.103124					lower respiratory tract infection
terlipressin		True	38.89499					toxicity to various agents
terlipressin		True	5.769794					blister
terlipressin		True	3.78713					skin laceration
terlipressin		True	18.78713					incorrect route of product administration
terlipressin		True	8.59606					medication error
terlipressin		True	8.59606					metabolic acidosis
terlipressin		True	9.01458					hypokalaemia
terlipressin		True	8.59606					malignant neoplasm progression
terlipressin		True	3.78713					suicide attempt
terlipressin		True	8.59606					oliguria
terlipressin		True	8.59606					azotaemia
terlipressin		True	8.59606					pneumonia aspiration
terlipressin		True	8.59606					acute respiratory failure
terlipressin		True	9.01458					rash erythematous
terlipressin		True	8.59606					blood pressure fluctuation
terlipressin		True	3.077825					hypotension
durapatite		True	2.2027					anaemia
durapatite		True	3.79792					atrial fibrillation
durapatite		True	1.898613					dizziness
durapatite		True	1.40684					palpitations
durapatite		True	28.86937					vertigo
durapatite		True	3.79792					cataract
durapatite		True	8.60537					appendix disorder
durapatite		True	2.2027					rectal haemorrhage
durapatite		True	3.79792					abdominal distension
durapatite		True	3.79792					flatulence
durapatite		True	3.79792					abdominal pain
durapatite		True	2.8057570000000003					nausea
durapatite		True	2.384912					asthenia
durapatite		True	2.090422					fatigue
durapatite		True	1.086122					malaise
durapatite		True	3.79792					chills
durapatite		True	8.60537					generalised oedema
durapatite		True	3.79792					oedema
durapatite		True	8.60537					hypersensitivity
durapatite		True	3.79792					urticaria
durapatite		True	8.60537					fracture nonunion
durapatite		True	3.79792					pathological fracture
durapatite		True	8.60537					blister
durapatite		True	8.60537					medication error
durapatite		True	3.79792					post procedural complication
durapatite		True	4.166333					decreased appetite
durapatite		True	1.40684					osteopenia
durapatite		True	3.79792					fluid retention
durapatite		True	2.2027					osteonecrosis
durapatite		True	3.79792					arthropathy
durapatite		True	3.79792					osteoarthritis
durapatite		True	2.2027					spinal osteoarthritis
durapatite		True	2.090422					muscle spasms
durapatite		True	2.2027					muscular weakness
durapatite		True	3.79792					intervertebral disc degeneration
durapatite		True	2.2027					intervertebral disc protrusion
durapatite		True	8.60537					sciatica
durapatite		True	8.60537					lumbar spinal stenosis
durapatite		True	8.60537					spondylolisthesis
durapatite		True	8.60537					dyskinesia
durapatite		True	3.456861					loss of consciousness
durapatite		True	3.79792					somnolence
durapatite		True	8.60537					speech disorder
durapatite		True	3.196881					insomnia
durapatite		True	8.60537					lumbar radiculopathy
durapatite		True	9.027889					anxiety
durapatite		True	3.196881					depression
durapatite		True	2.2027					cough
durapatite		True	8.60537					tonsillar disorder
durapatite		True	1.40684					erythema
durapatite		True	8.60537					peripheral venous disease
durapatite		True	8.60537					hypotension
durapatite		True	4.166333					hypertension
durapatite		True	8.60537					vertebral foraminal stenosis
tetanus immune globulin		True	3.80046					coagulopathy
tetanus immune globulin		True	8.60756					leukocytosis
tetanus immune globulin		True	9.031037					tachycardia
tetanus immune globulin		True	28.87207					atrial fibrillation
tetanus immune globulin		True	8.60756					sinus bradycardia
tetanus immune globulin		True	3.80046					cardio-respiratory arrest
tetanus immune globulin		True	3.200695					dizziness
tetanus immune globulin		True	8.60756					palpitations
tetanus immune globulin		True	1.5566430000000002					dyspnoea
tetanus immune globulin		True	3.80046					acute myocardial infarction
tetanus immune globulin		True	3.80046					oedema peripheral
tetanus immune globulin		True	3.80046					cardiac failure congestive
tetanus immune globulin		True	3.80046					hypoglycaemia
tetanus immune globulin		True	8.60756					eye disorder
tetanus immune globulin		True	3.80046					diplopia
tetanus immune globulin		True	2.2054					vision blurred
tetanus immune globulin		True	2.094417					diarrhoea
tetanus immune globulin		True	1.40964					abdominal pain upper
tetanus immune globulin		True	2.2054					dysphagia
tetanus immune globulin		True	2.2054					oropharyngeal pain
tetanus immune globulin		True	2.2054					gait disturbance
tetanus immune globulin		True	8.60756					disease progression
tetanus immune globulin		True	3.80046					general physical health deterioration
tetanus immune globulin		True	5.787908					hyperhidrosis
tetanus immune globulin		True	8.60756					influenza like illness
tetanus immune globulin		True	8.60756					mobility decreased
tetanus immune globulin		True	8.60756					terminal state
tetanus immune globulin		True	8.60756					unevaluable event
tetanus immune globulin		True	8.60756					discomfort
tetanus immune globulin		True	3.80046					asthma
tetanus immune globulin		True	8.60756					drug hypersensitivity
tetanus immune globulin		True	3.80046					pneumonia
tetanus immune globulin		True	3.80046					septic shock
tetanus immune globulin		True	3.80046					sinusitis
tetanus immune globulin		True	3.80046					upper respiratory tract infection
tetanus immune globulin		True	8.60756					concussion
tetanus immune globulin		True	2.714191					fall
tetanus immune globulin		True	8.60756					decreased appetite
tetanus immune globulin		True	3.80046					dehydration
tetanus immune globulin		True	4.170007					muscle spasms
tetanus immune globulin		True	1.40964					muscular weakness
tetanus immune globulin		True	1.40964					pain in extremity
tetanus immune globulin		True	28.87207					encephalopathy
tetanus immune globulin		True	8.60756					memory impairment
tetanus immune globulin		True	5.787908					balance disorder
tetanus immune globulin		True	14.121238					coma
tetanus immune globulin		True	5.787908					confusional state
tetanus immune globulin		True	8.60756					depressed level of consciousness
tetanus immune globulin		True	3.80046					loss of consciousness
tetanus immune globulin		True	2.2054					somnolence
tetanus immune globulin		True	1.40964					hypoaesthesia
tetanus immune globulin		True	5.787908					seizure
tetanus immune globulin		True	2.2054					insomnia
tetanus immune globulin		True	1.40964					depression
tetanus immune globulin		True	8.60756					mental status changes
tetanus immune globulin		True	2.2054					renal failure
tetanus immune globulin		True	2.2054					chronic obstructive pulmonary disease
tetanus immune globulin		True	8.60756					atelectasis
tetanus immune globulin		True	3.80046					respiratory arrest
tetanus immune globulin		True	8.60756					respiratory disorder
tetanus immune globulin		True	2.2054					pruritus
tetanus immune globulin		True	3.80046					off label use
tetanus immune globulin		True	14.121238					hypotension
tetanus immune globulin		True	2.555155					hypertension
tetanus immune globulin		True	8.60756					toxicity to various agents
bromopride		True	3.77812	Not found	False	[]		petechiae
bromopride		True	3.77812	Not found	False	[]		hyperbilirubinaemia
bromopride		True	1.3851	Not found	False	[]		plasma cell myeloma
bromopride		True	2.135974	Not found	False	[]		thrombocytopenia
bromopride		True	2.521135	Not found	False	[]		leukopenia
bromopride		True	1.67267	Not found	False	[]		tachycardia
bromopride		True	2.521135	Not found	False	[]		cardio-respiratory arrest
bromopride		True	3.77812	Not found	False	[]		ventricular extrasystoles
bromopride		True	2.1816700000000004	Not found	False	[]		cyanosis
bromopride		True	1.784081	Not found	False	[]		dyspnoea
bromopride		True	2.1816700000000004	Not found	False	[]		pericarditis
bromopride		True	1.3851	Not found	False	[]		pericardial effusion
bromopride		True	8.58827	Not found	False	[]		peripheral swelling
bromopride		True	3.77812	Not found	False	[]		ear infection
bromopride		True	3.77812	Not found	False	[]		ear pain
bromopride		True	8.58827	Not found	False	[]		amenorrhoea
bromopride		True	2.439366	Not found	False	[]		diabetes mellitus
bromopride		True	3.77812	Not found	False	[]		thyroid neoplasm
bromopride		True	1.3851	Not found	False	[]		eye disorder
bromopride		True	2.1816700000000004	Not found	False	[]		eye irritation
bromopride		True	8.58827	Not found	False	[]		nystagmus
bromopride		True	8.58827	Not found	False	[]		deposit eye
bromopride		True	3.77812	Not found	False	[]		visual acuity reduced
bromopride		True	2.081332	Not found	False	[]		vision blurred
bromopride		True	8.58827	Not found	False	[]		umbilical hernia
bromopride		True	8.58827	Not found	False	[]		proctalgia
bromopride		True	3.77812	Not found	False	[]		gastric polyps
bromopride		True	8.58827	Not found	False	[]		gingival disorder
bromopride		True	8.58827	Not found	False	[]		pancreatic disorder
bromopride		True	1.229939	Not found	False	[]		gastric disorder
bromopride		True	2.1816700000000004	Not found	False	[]		gastrointestinal disorder
bromopride		True	2.059737	Not found	False	[]		haematemesis
bromopride		True	5.757645	Not found	False	[]		haematochezia
bromopride		True	5.004103	Not found	False	[]		gastritis
bromopride		True	2.1816700000000004	Not found	False	[]		gastrointestinal inflammation
bromopride		True	1.2150629999999998	Not found	False	[]		diarrhoea
bromopride		True	8.58827	Not found	False	[]		ileus paralytic
bromopride		True	1.488309	Not found	False	[]		abdominal pain
bromopride		True	1.784418	Not found	False	[]		abdominal pain upper
bromopride		True	2.1816700000000004	Not found	False	[]		gastrointestinal pain
bromopride		True	8.58827	Not found	False	[]		oesophageal pain
bromopride		True	8.58827	Not found	False	[]		mastication disorder
bromopride		True	3.77812	Not found	False	[]		retching
bromopride		True	1.571764	Not found	False	[]		vomiting
bromopride		True	1.3851	Not found	False	[]		intestinal obstruction
bromopride		True	3.77812	Not found	False	[]		intestinal perforation
bromopride		True	3.167538	Not found	False	[]		throat irritation
bromopride		True	3.77812	Not found	False	[]		hypoaesthesia oral
bromopride		True	3.77812	Not found	False	[]		aphthous ulcer
bromopride		True	1.3851	Not found	False	[]		peritonitis
bromopride		True	8.58827	Not found	False	[]		retroperitoneal haemorrhage
bromopride		True	2.081332	Not found	False	[]		dysgeusia
bromopride		True	8.58827	Not found	False	[]		tongue disorder
bromopride		True	3.77812	Not found	False	[]		injection site nodule
bromopride		True	2.1816700000000004	Not found	False	[]		injection site swelling
bromopride		True	2.1816700000000004	Not found	False	[]		injection site warmth
bromopride		True	8.58827	Not found	False	[]		hypothermia
bromopride		True	1.011567	Not found	False	[]		pyrexia
bromopride		True	28.84834	Not found	False	[]		stillbirth
bromopride		True	1.121429	Found	False	['common']	fatigue	fatigue
bromopride		True	1.347435	Not found	False	[]		malaise
bromopride		True	2.135974	Not found	False	[]		chills
bromopride		True	1.3851	Not found	False	[]		feeling cold
bromopride		True	9.187805	Not found	False	[]		ataxia
bromopride		True	1.778714	Not found	False	[]		condition aggravated
bromopride		True	2.823761	Not found	False	[]		disease progression
bromopride		True	1.007937	Not found	False	[]		hyperhidrosis
bromopride		True	5.757645	Not found	False	[]		ill-defined disorder
bromopride		True	14.359953	Not found	False	[]		irritability
bromopride		True	14.090975	Not found	False	[]		mobility decreased
bromopride		True	1.5121810000000002	Not found	False	[]		multiple organ dysfunction syndrome
bromopride		True	1.713874	Not found	False	[]		pallor
bromopride		True	4.012625	Not found	False	[]		swelling
bromopride		True	1.3851	Not found	False	[]		inflammation
bromopride		True	1.229939	Not found	False	[]		mucosal inflammation
bromopride		True	3.167538	Not found	False	[]		face oedema
bromopride		True	1.3851	Not found	False	[]		generalised oedema
bromopride		True	5.757645	Not found	False	[]		discomfort
bromopride		True	2.213156	Not found	False	[]		pain
bromopride		True	8.58827	Not found	False	[]		procedural pain
bromopride		True	3.77812	Not found	False	[]		nodule
bromopride		True	8.58827	Not found	False	[]		calcinosis
bromopride		True	3.77812	Not found	False	[]		ulcer
bromopride		True	2.1816700000000004	Not found	False	[]		hepatic function abnormal
bromopride		True	8.58827	Not found	False	[]		hepatic encephalopathy
bromopride		True	8.58827	Not found	False	[]		hepatomegaly
bromopride		True	2.1816700000000004	Not found	False	[]		hepatitis
bromopride		True	14.090975	Not found	False	[]		hepatic neoplasm
bromopride		True	5.757645	Not found	False	[]		bronchospasm
bromopride		True	1.67267	Not found	False	[]		hypersensitivity
bromopride		True	2.521135	Not found	False	[]		angioedema
bromopride		True	1.713874	Not found	False	[]		urticaria
bromopride		True	8.58827	Not found	False	[]		dermatomyositis
bromopride		True	8.58827	Not found	False	[]		immune system disorder
bromopride		True	8.58827	Not found	False	[]		graft versus host disease
bromopride		True	8.58827	Not found	False	[]		kidney transplant rejection
bromopride		True	18.77812	Not found	False	[]		nosocomial infection
bromopride		True	3.77812	Not found	False	[]		abscess
bromopride		True	8.58827	Not found	False	[]		purulence
bromopride		True	4.138029	Not found	False	[]		lung infection
bromopride		True	1.7480719999999998	Not found	False	[]		pneumonia
bromopride		True	2.081332	Not found	False	[]		sepsis
bromopride		True	1.229939	Not found	False	[]		septic shock
bromopride		True	2.296406	Not found	False	[]		nasopharyngitis
bromopride		True	3.77812	Not found	False	[]		rhinitis
bromopride		True	1.947285	Not found	False	[]		sinusitis
bromopride		True	1.953166	Not found	False	[]		urinary tract infection
bromopride		True	2.1816700000000004	Not found	False	[]		tuberculosis
bromopride		True	6.966464	Not found	False	[]		influenza
bromopride		True	3.77812	Not found	False	[]		respiratory syncytial virus infection
bromopride		True	4.297865	Not found	False	[]		viral infection
bromopride		True	3.77812	Not found	False	[]		joint injury
bromopride		True	2.1816700000000004	Not found	False	[]		limb injury
bromopride		True	2.059737	Not found	False	[]		femur fracture
bromopride		True	1.3851	Not found	False	[]		hip fracture
bromopride		True	8.58827	Not found	False	[]		spinal fracture
bromopride		True	8.58827	Not found	False	[]		scar
bromopride		True	2.1816700000000004	Not found	False	[]		wound
bromopride		True	3.77812	Not found	False	[]		product administration error
bromopride		True	1.3851	Not found	False	[]		incorrect route of product administration
bromopride		True	8.58827	Not found	False	[]		poor quality product administered
bromopride		True	3.167538	Not found	False	[]		medication error
bromopride		True	3.77812	Not found	False	[]		phlebitis
bromopride		True	8.58827	Not found	False	[]		post procedural haemorrhage
bromopride		True	18.77812	Not found	False	[]		wound dehiscence
bromopride		True	8.58827	Not found	False	[]		acidosis
bromopride		True	3.250064	Not found	False	[]		respiratory failure
bromopride		True	3.77812	Not found	False	[]		cachexia
bromopride		True	1.229939	Not found	False	[]		osteoporosis
bromopride		True	18.77812	Not found	False	[]		spinal disorder
bromopride		True	8.58827	Not found	False	[]		pain in jaw
bromopride		True	1.267095	Not found	False	[]		arthralgia
bromopride		True	8.58827	Not found	False	[]		joint effusion
bromopride		True	2.1816700000000004	Not found	False	[]		joint stiffness
bromopride		True	8.58827	Not found	False	[]		muscle rigidity
bromopride		True	2.671939	Not found	False	[]		muscular weakness
bromopride		True	8.58827	Not found	False	[]		finger deformity
bromopride		True	1.56069	Not found	False	[]		back pain
bromopride		True	2.277662	Not found	False	[]		pain in extremity
bromopride		True	8.58827	Not found	False	[]		lipoma
bromopride		True	3.77812	Not found	False	[]		metastases to central nervous system
bromopride		True	8.58827	Not found	False	[]		metastatic renal cell carcinoma
bromopride		True	8.58827	Not found	False	[]		ovarian cyst
bromopride		True	1.3851	Not found	False	[]		lung neoplasm
bromopride		True	3.77812	Not found	False	[]		carotid artery occlusion
bromopride		True	1.373108	Not found	False	[]		cerebrovascular accident
bromopride		True	1.3851	Not found	False	[]		ischaemic stroke
bromopride		True	18.77812	Not found	False	[]		multiple sclerosis relapse
bromopride		True	3.77812	Not found	False	[]		leukoencephalopathy
bromopride		True	1.3851	Not found	False	[]		amnesia
bromopride		True	1.373108	Not found	False	[]		memory impairment
bromopride		True	9.187805	Not found	False	[]		movement disorder
bromopride		True	8.58827	Not found	False	[]		hemiplegia
bromopride		True	8.58827	Not found	False	[]		parkinsonism
bromopride		True	3.929634	Not found	False	[]		tremor
bromopride		True	9.003509	Not found	False	[]		dysstasia
bromopride		True	1.054045	Not found	False	[]		coma
bromopride		True	3.167538	Not found	False	[]		depressed level of consciousness
bromopride		True	3.77812	Not found	False	[]		sedation
bromopride		True	3.635317	Found	False	['common']	somnolence	somnolence
bromopride		True	8.58827	Not found	False	[]		nervous system disorder
bromopride		True	4.297865	Not found	False	[]		agitation
bromopride		True	2.1816700000000004	Not found	False	[]		crying
bromopride		True	1.229939	Not found	False	[]		disorientation
bromopride		True	3.078191	Not found	False	[]		burning sensation
bromopride		True	18.77812	Not found	False	[]		formication
bromopride		True	3.77812	Not found	False	[]		palmar-plantar erythrodysaesthesia syndrome
bromopride		True	3.167538	Not found	False	[]		dysarthria
bromopride		True	4.138029	Not found	False	[]		speech disorder
bromopride		True	2.1816700000000004	Not found	False	[]		carpal tunnel syndrome
bromopride		True	8.58827	Not found	False	[]		seizure
bromopride		True	18.77812	Not found	False	[]		partial seizures
bromopride		True	1.203899	Not found	False	[]		insomnia
bromopride		True	9.003509	Not found	False	[]		hypersomnia
bromopride		True	8.58827	Not found	False	[]		poor quality sleep
bromopride		True	8.58827	Not found	False	[]		cerebral atrophy
bromopride		True	7.334422	Not found	False	[]		nervousness
bromopride		True	3.60074	Not found	False	[]		stress
bromopride		True	2.1816700000000004	Not found	False	[]		fear
bromopride		True	8.58827	Not found	False	[]		depression suicidal
bromopride		True	4.138029	Not found	False	[]		depressed mood
bromopride		True	3.77812	Not found	False	[]		hallucination, auditory
bromopride		True	1.3851	Not found	False	[]		hallucination, visual
bromopride		True	18.77812	Not found	False	[]		euphoric mood
bromopride		True	1.3851	Not found	False	[]		mood altered
bromopride		True	3.77812	Not found	False	[]		choking sensation
bromopride		True	1.3851	Not found	False	[]		nightmare
bromopride		True	3.167538	Not found	False	[]		sleep disorder
bromopride		True	2.1816700000000004	Not found	False	[]		suicidal ideation
bromopride		True	8.58827	Not found	False	[]		cystitis haemorrhagic
bromopride		True	2.1816700000000004	Not found	False	[]		anuria
bromopride		True	3.77812	Not found	False	[]		oliguria
bromopride		True	2.1816700000000004	Not found	False	[]		chronic kidney disease
bromopride		True	8.58827	Not found	False	[]		urinary retention
bromopride		True	2.1816700000000004	Not found	False	[]		chromaturia
bromopride		True	2.059737	Not found	False	[]		haematuria
bromopride		True	18.77812	Not found	False	[]		renal pain
bromopride		True	8.58827	Not found	False	[]		nephrocalcinosis
bromopride		True	3.77812	Not found	False	[]		nephrolithiasis
bromopride		True	8.58827	Not found	False	[]		breast mass
bromopride		True	14.090975	Not found	False	[]		metrorrhagia
bromopride		True	8.58827	Not found	False	[]		menorrhagia
bromopride		True	3.77812	Not found	False	[]		obstructive airways disorder
bromopride		True	3.167538	Not found	False	[]		emphysema
bromopride		True	1.803561	Not found	False	[]		pleural effusion
bromopride		True	2.1816700000000004	Not found	False	[]		pulmonary thrombosis
bromopride		True	2.1816700000000004	Not found	False	[]		apnoea
bromopride		True	3.167538	Not found	False	[]		respiratory arrest
bromopride		True	2.1816700000000004	Not found	False	[]		respiratory depression
bromopride		True	3.77812	Not found	False	[]		sputum discoloured
bromopride		True	2.1816700000000004	Not found	False	[]		acute respiratory failure
bromopride		True	2.521135	Not found	False	[]		lung disorder
bromopride		True	8.58827	Not found	False	[]		nasal dryness
bromopride		True	4.297865	Not found	False	[]		skin discolouration
bromopride		True	2.1816700000000004	Not found	False	[]		skin disorder
bromopride		True	3.77812	Not found	False	[]		skin lesion
bromopride		True	18.77812	Not found	False	[]		rash papular
bromopride		True	5.757645	Not found	False	[]		skin ulcer
bromopride		True	2.76208	Not found	False	[]		alopecia
bromopride		True	2.135974	Not found	False	[]		off label use
bromopride		True	3.77812	Not found	False	[]		ischaemia
bromopride		True	4.138029	Not found	False	[]		blood pressure fluctuation
bromopride		True	8.58827	Not found	False	[]		thrombophlebitis
bromopride		True	2.1816700000000004	Not found	False	[]		haemorrhage
bromopride		True	2.731177	Not found	False	[]		hypertension
bromopride		True	8.58827	Not found	False	[]		spinal pain
insulin human, rdna origin		True	8.58691					myelodysplastic syndrome
insulin human, rdna origin		True	3.77655					lymphadenopathy
insulin human, rdna origin		True	3.77655					extrasystoles
insulin human, rdna origin		True	1.38339					cardiac death
insulin human, rdna origin		True	1.44252					ventricular tachycardia
insulin human, rdna origin		True	1.2432					cardiac disorder
insulin human, rdna origin		True	10.914131					haemoptysis
insulin human, rdna origin		True	2.057341					presyncope
insulin human, rdna origin		True	3.487102					dyspnoea
insulin human, rdna origin		True	3.77655					cardiac valve disease
insulin human, rdna origin		True	18.77655					mitral valve prolapse
insulin human, rdna origin		True	1.200336					coronary artery disease
insulin human, rdna origin		True	2.057341					coronary artery occlusion
insulin human, rdna origin		True	6.487405					chest discomfort
insulin human, rdna origin		True	3.982766					chest pain
insulin human, rdna origin		True	1.44252					myocardial ischaemia
insulin human, rdna origin		True	2.18001					fluid overload
insulin human, rdna origin		True	1.054835					oedema peripheral
insulin human, rdna origin		True	1.0284619999999998					cardiac failure congestive
insulin human, rdna origin		True	8.58691					acute left ventricular failure
insulin human, rdna origin		True	8.58691					atrial septal defect
insulin human, rdna origin		True	1.38339					left ventricular dysfunction
insulin human, rdna origin		True	3.77655					pericardial effusion
insulin human, rdna origin		True	8.58691					tracheo-oesophageal fistula
insulin human, rdna origin		True	1.227458					vertigo
insulin human, rdna origin		True	2.057341					diabetic retinopathy
insulin human, rdna origin		True	8.17497					diabetes mellitus inadequate control
insulin human, rdna origin		True	2.065062					hyperglycaemia
insulin human, rdna origin		True	2.841917					hypoglycaemia
insulin human, rdna origin		True	28.84668					hypoglycaemia unawareness
insulin human, rdna origin		True	1.051545					hypoglycaemic unconsciousness
insulin human, rdna origin		True	3.77655					diabetes insipidus
insulin human, rdna origin		True	1.38339					thyroid cancer
insulin human, rdna origin		True	3.447038					cataract
insulin human, rdna origin		True	3.77655					corneal disorder
insulin human, rdna origin		True	6.02364					eye disorder
insulin human, rdna origin		True	2.057341					eye swelling
insulin human, rdna origin		True	4.295145					glaucoma
insulin human, rdna origin		True	3.846166					eye haemorrhage
insulin human, rdna origin		True	8.58691					eye inflammation
insulin human, rdna origin		True	2.18001					eye pruritus
insulin human, rdna origin		True	2.18001					retinal oedema
insulin human, rdna origin		True	3.77655					eye injury
insulin human, rdna origin		True	2.518783					macular degeneration
insulin human, rdna origin		True	6.738321					retinal haemorrhage
insulin human, rdna origin		True	9.185453					retinopathy
insulin human, rdna origin		True	7.275484					blindness
insulin human, rdna origin		True	4.4551870000000005					blindness unilateral
insulin human, rdna origin		True	1.780515					visual acuity reduced
insulin human, rdna origin		True	1.44252					visual impairment
insulin human, rdna origin		True	3.77655					gastroenteritis viral
insulin human, rdna origin		True	2.18001					oesophagitis
insulin human, rdna origin		True	8.58691					impaired gastric emptying
insulin human, rdna origin		True	2.344139					retching
insulin human, rdna origin		True	3.77655					gastric cancer
insulin human, rdna origin		True	2.18001					oral candidiasis
insulin human, rdna origin		True	2.18001					oral pain
insulin human, rdna origin		True	3.846166					throat irritation
insulin human, rdna origin		True	8.58691					oral mucosal exfoliation
insulin human, rdna origin		True	3.165242					dry throat
insulin human, rdna origin		True	1.948904					dysgeusia
insulin human, rdna origin		True	8.58691					hypophagia
insulin human, rdna origin		True	5.271883					laryngeal pain
insulin human, rdna origin		True	9.001591					complication associated with device
insulin human, rdna origin		True	8.58691					device related infection
insulin human, rdna origin		True	1.38339					injection site discolouration
insulin human, rdna origin		True	3.77655					injection site induration
insulin human, rdna origin		True	2.057341					injection site irritation
insulin human, rdna origin		True	2.057341					injection site mass
insulin human, rdna origin		True	8.58691					injection site vesicles
insulin human, rdna origin		True	8.58691					brain death
insulin human, rdna origin		True	2.18001					foetal death
insulin human, rdna origin		True	2.669052					feeling cold
insulin human, rdna origin		True	8.58691					feeling drunk
insulin human, rdna origin		True	8.58691					exercise tolerance decreased
insulin human, rdna origin		True	1.669664					mobility decreased
insulin human, rdna origin		True	1.12956					swelling
insulin human, rdna origin		True	3.77655					cyst
insulin human, rdna origin		True	2.18001					nodule
insulin human, rdna origin		True	18.77655					no adverse event
insulin human, rdna origin		True	3.77655					gait disturbance
insulin human, rdna origin		True	2.18001					bile duct stone
insulin human, rdna origin		True	8.58691					hepatomegaly
insulin human, rdna origin		True	1.227458					hepatic steatosis
insulin human, rdna origin		True	2.18001					hepatic cancer
insulin human, rdna origin		True	6.96289					asthma
insulin human, rdna origin		True	1.6837069999999998					hypersensitivity
insulin human, rdna origin		True	2.615764					drug hypersensitivity
insulin human, rdna origin		True	3.597952					anaphylactic shock
insulin human, rdna origin		True	3.77655					urticaria
insulin human, rdna origin		True	1.38339					systemic lupus erythematosus
insulin human, rdna origin		True	9.001591					angioedema
insulin human, rdna origin		True	8.58691					clostridial infection
insulin human, rdna origin		True	3.77655					escherichia infection
insulin human, rdna origin		True	3.77655					pneumocystis jirovecii pneumonia
insulin human, rdna origin		True	1.38339					localised infection
insulin human, rdna origin		True	5.755542					respiratory tract infection
insulin human, rdna origin		True	2.057341					upper respiratory tract infection
insulin human, rdna origin		True	1.38339					cytomegalovirus infection
insulin human, rdna origin		True	1.85697					influenza
insulin human, rdna origin		True	3.77655					ankle fracture
insulin human, rdna origin		True	8.58691					lower limb fracture
insulin human, rdna origin		True	1.38339					spinal fracture
insulin human, rdna origin		True	2.18001					accident
insulin human, rdna origin		True	3.637374					road traffic accident
insulin human, rdna origin		True	4.135812					scar
insulin human, rdna origin		True	8.58691					back injury
insulin human, rdna origin		True	3.77655					thermal burn
insulin human, rdna origin		True	3.77655					product administered at inappropriate site
insulin human, rdna origin		True	2.75874					product administration error
insulin human, rdna origin		True	2.866535					incorrect dose administered
insulin human, rdna origin		True	2.18001					wrong product administered
insulin human, rdna origin		True	1.672332					wrong technique in product usage process
insulin human, rdna origin		True	9.001591					circumstance or information capable of leading to medication error
insulin human, rdna origin		True	1.200336					medication error
insulin human, rdna origin		True	8.58691					phlebitis
insulin human, rdna origin		True	2.18001					post procedural complication
insulin human, rdna origin		True	5.271883					ketoacidosis
insulin human, rdna origin		True	8.58691					osteoporosis
insulin human, rdna origin		True	4.135812					bone disorder
insulin human, rdna origin		True	2.507935					arthritis
insulin human, rdna origin		True	1.44252					arthropathy
insulin human, rdna origin		True	3.77655					intervertebral disc disorder
insulin human, rdna origin		True	1.38339					intervertebral disc protrusion
insulin human, rdna origin		True	5.755542					musculoskeletal chest pain
insulin human, rdna origin		True	3.77655					musculoskeletal discomfort
insulin human, rdna origin		True	1.227458					neck pain
insulin human, rdna origin		True	18.77655					metastasis
insulin human, rdna origin		True	8.58691					uterine cancer
insulin human, rdna origin		True	8.58691					non-small cell lung cancer
insulin human, rdna origin		True	5.271883					lung neoplasm malignant
insulin human, rdna origin		True	1.38339					ischaemic stroke
insulin human, rdna origin		True	3.77655					cerebrovascular disorder
insulin human, rdna origin		True	1.38339					encephalopathy
insulin human, rdna origin		True	1.277555					memory impairment
insulin human, rdna origin		True	1.455187					disturbance in attention
insulin human, rdna origin		True	3.77655					parkinson's disease
insulin human, rdna origin		True	1.088169					tremor
insulin human, rdna origin		True	2.057341					dysstasia
insulin human, rdna origin		True	3.3229450000000003					coma
insulin human, rdna origin		True	4.390229					depressed level of consciousness
insulin human, rdna origin		True	3.018076					loss of consciousness
insulin human, rdna origin		True	1.513358					disorientation
insulin human, rdna origin		True	2.18001					personality change
insulin human, rdna origin		True	1.711444					thinking abnormal
insulin human, rdna origin		True	1.38339					unresponsive to stimuli
insulin human, rdna origin		True	2.18001					sensory loss
insulin human, rdna origin		True	1.227458					dysarthria
insulin human, rdna origin		True	2.518783					dysphonia
insulin human, rdna origin		True	8.58691					initial insomnia
insulin human, rdna origin		True	2.078376					sleep apnoea syndrome
insulin human, rdna origin		True	18.77655					brain injury
insulin human, rdna origin		True	2.057341					abortion spontaneous
insulin human, rdna origin		True	8.58691					phobia
insulin human, rdna origin		True	3.77655					panic attack
insulin human, rdna origin		True	8.58691					feeling of despair
insulin human, rdna origin		True	8.58691					dissociation
insulin human, rdna origin		True	2.18001					hallucination, auditory
insulin human, rdna origin		True	8.58691					euphoric mood
insulin human, rdna origin		True	3.165242					mood swings
insulin human, rdna origin		True	3.77655					homicidal ideation
insulin human, rdna origin		True	1.509154					abnormal behaviour
insulin human, rdna origin		True	8.58691					hyperventilation
insulin human, rdna origin		True	2.18001					throat tightness
insulin human, rdna origin		True	1.38339					psychotic disorder
insulin human, rdna origin		True	2.18001					nephrotic syndrome
insulin human, rdna origin		True	1.44252					pollakiuria
insulin human, rdna origin		True	8.58691					tubulointerstitial nephritis
insulin human, rdna origin		True	8.58691					bronchitis chronic
insulin human, rdna origin		True	11.113216					wheezing
insulin human, rdna origin		True	3.77655					emphysema
insulin human, rdna origin		True	1.38339					lung infiltration
insulin human, rdna origin		True	9.001591					acute respiratory distress syndrome
insulin human, rdna origin		True	11.831553					respiratory distress
insulin human, rdna origin		True	5.294089					cough
insulin human, rdna origin		True	6.560041					productive cough
insulin human, rdna origin		True	2.18001					sputum discoloured
insulin human, rdna origin		True	2.18001					pleuritic pain
insulin human, rdna origin		True	2.18001					acute respiratory failure
insulin human, rdna origin		True	8.017946					lung disorder
insulin human, rdna origin		True	3.075349					respiratory disorder
insulin human, rdna origin		True	4.135812					increased upper airway secretion
insulin human, rdna origin		True	1.38339					rash maculo-papular
insulin human, rdna origin		True	5.755542					arteriosclerosis
insulin human, rdna origin		True	8.58691					ischaemia
insulin human, rdna origin		True	1.38339					circulatory collapse
insulin human, rdna origin		True	1.38339					orthostatic hypotension
insulin human, rdna origin		True	3.77655					embolism
insulin human, rdna origin		True	8.58691					angiopathy
insulin human, rdna origin		True	8.58691					arterial disorder
insulin human, rdna origin		True	8.58691					haemodynamic instability
insulin human, rdna origin		True	4.009045					haemorrhage
insulin human, rdna origin		True	8.58691					essential hypertension
ferrous fumarate		True	6.338495					iron deficiency anaemia
ferrous fumarate		True	1.297059					anaemia
ferrous fumarate		True	2.17884					anaemia megaloblastic
ferrous fumarate		True	1.592693					blood loss anaemia
ferrous fumarate		True	5.754062					hypochromic anaemia
ferrous fumarate		True	1.5070280000000005					aplastic anaemia
ferrous fumarate		True	7.329537					bicytopenia
ferrous fumarate		True	1.272976					ecchymosis
ferrous fumarate		True	1.669883					increased tendency to bruise
ferrous fumarate		True	2.17884					spontaneous haematoma
ferrous fumarate		True	1.709734					henoch-schonlein purpura
ferrous fumarate		True	2.17884					bone marrow disorder
ferrous fumarate		True	8.58596					haemodilution
ferrous fumarate		True	5.754062					marrow hyperplasia
ferrous fumarate		True	1.452716					haemolytic anaemia
ferrous fumarate		True	1.913561					jaundice
ferrous fumarate		True	2.17884					jaundice neonatal
ferrous fumarate		True	1.184579					myelodysplastic syndrome
ferrous fumarate		True	8.58596					refractory cytopenia with unilineage dysplasia
ferrous fumarate		True	9.00024					cutaneous t-cell lymphoma
ferrous fumarate		True	7.728196					thrombocytosis
ferrous fumarate		True	1.38218					immune thrombocytopenic purpura
ferrous fumarate		True	1.160112					thrombocytopenia
ferrous fumarate		True	8.58596					lymph node pain
ferrous fumarate		True	1.340882					drug reaction with eosinophilia and systemic symptoms
ferrous fumarate		True	1.411196					eosinophilia
ferrous fumarate		True	3.77545					pulmonary eosinophilia
ferrous fumarate		True	4.134252					lymphocytosis
ferrous fumarate		True	4.134252					monocytosis
ferrous fumarate		True	1.407141					agranulocytosis
ferrous fumarate		True	1.403709					neutropenia
ferrous fumarate		True	2.410251					neutropenic sepsis
ferrous fumarate		True	2.7563950000000004					bone marrow failure
ferrous fumarate		True	8.58596					brugada syndrome
ferrous fumarate		True	1.0183749999999998					arrhythmia
ferrous fumarate		True	2.17884					foetal arrhythmia
ferrous fumarate		True	1.38218					sinus arrhythmia
ferrous fumarate		True	1.026596					sinus tachycardia
ferrous fumarate		True	1.199484					sudden death
ferrous fumarate		True	8.58596					cardiac ventricular disorder
ferrous fumarate		True	1.025103					cardiovascular disorder
ferrous fumarate		True	4.134252					heart disease congenital
ferrous fumarate		True	3.77545					cardiac infection
ferrous fumarate		True	1.356691					syncope
ferrous fumarate		True	2.17884					nocturnal dyspnoea
ferrous fumarate		True	3.163627					aortic valve disease
ferrous fumarate		True	3.77545					congenital heart valve disorder
ferrous fumarate		True	1.38218					mitral valve prolapse
ferrous fumarate		True	9.00024					pulmonary valve stenosis
ferrous fumarate		True	14.087392					fallot's tetralogy
ferrous fumarate		True	2.105323					acute coronary syndrome
ferrous fumarate		True	1.182188					acute myocardial infarction
ferrous fumarate		True	1.490009					angina unstable
ferrous fumarate		True	8.58596					cardiac asthma
ferrous fumarate		True	2.342084					cardiac failure chronic
ferrous fumarate		True	1.054337					pulmonary congestion
ferrous fumarate		True	1.340882					left ventricular hypertrophy
ferrous fumarate		True	4.343743					peripheral swelling
ferrous fumarate		True	8.58596					multiple congenital abnormalities
ferrous fumarate		True	5.754062					cleft lip and palate
ferrous fumarate		True	54.231606					cleft palate
ferrous fumarate		True	9.00024					developmental hip dysplasia
ferrous fumarate		True	8.58596					limb malformation
ferrous fumarate		True	16.245632					talipes
ferrous fumarate		True	8.58596					anencephaly
ferrous fumarate		True	2.055656					hypospadias
ferrous fumarate		True	8.58596					pulmonary hypoplasia
ferrous fumarate		True	3.073351					ear discomfort
ferrous fumarate		True	2.5171270000000003					ear disorder
ferrous fumarate		True	1.854875					deafness bilateral
ferrous fumarate		True	8.58596					deafness transitory
ferrous fumarate		True	2.5171270000000003					sudden hearing loss
ferrous fumarate		True	1.38218					adrenal suppression
ferrous fumarate		True	1.709734					diabetic foot
ferrous fumarate		True	19.134252					diabetic ulcer
ferrous fumarate		True	3.77545					diabetic gastroparesis
ferrous fumarate		True	1.667552					amenorrhoea
ferrous fumarate		True	2.17884					hypoglycaemia neonatal
ferrous fumarate		True	8.58596					hypoglycaemia unawareness
ferrous fumarate		True	4.134252					hypoglycaemic unconsciousness
ferrous fumarate		True	8.58596					hypothalamo-pituitary disorder
ferrous fumarate		True	3.608484					inappropriate antidiuretic hormone secretion
ferrous fumarate		True	5.754062					water intoxication
ferrous fumarate		True	8.58596					carcinoid tumour
ferrous fumarate		True	3.77545					phaeochromocytoma
ferrous fumarate		True	2.289447					hypercalcaemia
ferrous fumarate		True	1.38218					exophthalmos
ferrous fumarate		True	9.00024					madarosis
ferrous fumarate		True	3.77545					ocular discomfort
ferrous fumarate		True	4.38802					ocular icterus
ferrous fumarate		True	1.38218					periorbital haematoma
ferrous fumarate		True	1.131467					conjunctivitis
ferrous fumarate		True	8.58596					conjunctivitis allergic
ferrous fumarate		True	3.77545					iridocyclitis
ferrous fumarate		True	2.17884					oculomucocutaneous syndrome
ferrous fumarate		True	8.58596					periorbital cellulitis
ferrous fumarate		True	1.197837					periorbital oedema
ferrous fumarate		True	2.17884					cytomegalovirus chorioretinitis
ferrous fumarate		True	2.17884					scleritis
ferrous fumarate		True	3.77545					eye burns
ferrous fumarate		True	1.38218					eye movement disorder
ferrous fumarate		True	2.17884					gaze palsy
ferrous fumarate		True	3.77545					strabismus
ferrous fumarate		True	1.38218					pupils unequal
ferrous fumarate		True	4.134252					papilloedema
ferrous fumarate		True	2.748424					macular degeneration
ferrous fumarate		True	5.754062					scleral discolouration
ferrous fumarate		True	8.58596					retinopathy hypertensive
ferrous fumarate		True	118.9594					blindness cortical
ferrous fumarate		True	3.271788					blindness unilateral
ferrous fumarate		True	1.38218					optic neuropathy
ferrous fumarate		True	1.106986					hiatus hernia
ferrous fumarate		True	2.17884					anorectal disorder
ferrous fumarate		True	2.17884					rectal fissure
ferrous fumarate		True	1.38218					dyschezia
ferrous fumarate		True	3.77545					anal pruritus
ferrous fumarate		True	9.367924					anorectal discomfort
ferrous fumarate		True	8.58596					large intestine polyp
ferrous fumarate		True	3.77545					tooth injury
ferrous fumarate		True	8.58596					gingival erosion
ferrous fumarate		True	4.122318					gingivitis
ferrous fumarate		True	8.58596					diverticulum gastric
ferrous fumarate		True	1.061929					diverticulum intestinal
ferrous fumarate		True	8.58596					diverticulitis intestinal haemorrhagic
ferrous fumarate		True	2.0763					pancreatitis necrotising
ferrous fumarate		True	1.20994					gastrointestinal disorder
ferrous fumarate		True	3.77545					intestinal mass
ferrous fumarate		True	15.936732					pelvic mass
ferrous fumarate		True	1.38218					oral cavity fistula
ferrous fumarate		True	8.58596					pancreatic fistula
ferrous fumarate		True	1.138869					barrett's oesophagus
ferrous fumarate		True	1.049786					oesophageal disorder
ferrous fumarate		True	24.163627					gastric antral vascular ectasia
ferrous fumarate		True	1.38218					anal haemorrhage
ferrous fumarate		True	8.58596					portal hypertensive enteropathy
ferrous fumarate		True	1.400362					rectal haemorrhage
ferrous fumarate		True	8.58596					chronic gastrointestinal bleeding
ferrous fumarate		True	1.684126					gastrointestinal haemorrhage
ferrous fumarate		True	2.735919					haematemesis
ferrous fumarate		True	1.056692					haematochezia
ferrous fumarate		True	2.074918					melaena
ferrous fumarate		True	1.752592					upper gastrointestinal haemorrhage
ferrous fumarate		True	3.595992					anal abscess
ferrous fumarate		True	1.38218					perirectal abscess
ferrous fumarate		True	1.176518					gastroenteritis
ferrous fumarate		True	9.183797					helicobacter gastritis
ferrous fumarate		True	1.0434450000000002					abdominal abscess
ferrous fumarate		True	2.5171270000000003					abdominal sepsis
ferrous fumarate		True	2.6670230000000004					enteritis infectious
ferrous fumarate		True	1.149851					colitis ulcerative
ferrous fumarate		True	2.055656					necrotising colitis
ferrous fumarate		True	2.17884					gastritis
ferrous fumarate		True	1.902075					crohn's disease
ferrous fumarate		True	5.705026					duodenitis
ferrous fumarate		True	1.049786					gastrointestinal inflammation
ferrous fumarate		True	2.17884					oesophagitis haemorrhagic
ferrous fumarate		True	3.77545					proctitis
ferrous fumarate		True	3.77545					gastric dilatation
ferrous fumarate		True	2.342084					gastrointestinal motility disorder
ferrous fumarate		True	2.055656					epigastric discomfort
ferrous fumarate		True	1.138869					faecaloma
ferrous fumarate		True	3.42891					faeces discoloured
ferrous fumarate		True	2.17884					faeces hard
ferrous fumarate		True	2.5171270000000003					mucous stools
ferrous fumarate		True	2.163613					abdominal pain lower
ferrous fumarate		True	3.163627					oesophageal pain
ferrous fumarate		True	2.055656					hyperphagia
ferrous fumarate		True	2.535552					hypophagia
ferrous fumarate		True	1.226256					incontinence
ferrous fumarate		True	8.58596					portal venous gas
ferrous fumarate		True	2.17884					small intestinal stenosis
ferrous fumarate		True	1.476443					intestinal obstruction
ferrous fumarate		True	2.17884					large intestinal stenosis
ferrous fumarate		True	8.58596					rectal perforation
ferrous fumarate		True	4.134252					rectal ulcer
ferrous fumarate		True	2.17884					rectal ulcer haemorrhage
ferrous fumarate		True	7.329537					duodenal perforation
ferrous fumarate		True	2.675034					duodenal ulcer
ferrous fumarate		True	2.290617					duodenal ulcer haemorrhage
ferrous fumarate		True	8.015512999999999					duodenal ulcer perforation
ferrous fumarate		True	4.134252					gastric perforation
ferrous fumarate		True	1.6208650000000002					gastric ulcer
ferrous fumarate		True	5.754062					gastric ulcer perforation
ferrous fumarate		True	2.055656					gastrointestinal perforation
ferrous fumarate		True	15.936732					gastrointestinal ulcer
ferrous fumarate		True	2.17884					erosive oesophagitis
ferrous fumarate		True	2.748424					oesophageal ulcer
ferrous fumarate		True	8.58596					dieulafoy's vascular malformation
ferrous fumarate		True	8.58596					gastrointestinal angiectasia
ferrous fumarate		True	1.138869					haemorrhoidal haemorrhage
ferrous fumarate		True	4.277693999999999					varices oesophageal
ferrous fumarate		True	2.17884					lactose intolerance
ferrous fumarate		True	1.38218					gastrointestinal stromal tumour
ferrous fumarate		True	8.58596					peritoneal neoplasm
ferrous fumarate		True	8.58596					anal cancer
ferrous fumarate		True	4.134252					rectal cancer
ferrous fumarate		True	8.58596					rectal cancer recurrent
ferrous fumarate		True	3.77545					colon cancer metastatic
ferrous fumarate		True	6.736552					colorectal cancer
ferrous fumarate		True	2.17884					small intestine carcinoma
ferrous fumarate		True	1.440791					gastrointestinal carcinoma
ferrous fumarate		True	2.17884					metastases to peritoneum
ferrous fumarate		True	4.122318					oesophageal carcinoma
ferrous fumarate		True	3.163627					pancreatic carcinoma metastatic
ferrous fumarate		True	3.77545					pancreatic cyst
ferrous fumarate		True	1.38218					lip erosion
ferrous fumarate		True	1.225713					lip oedema
ferrous fumarate		True	1.38497					lip swelling
ferrous fumarate		True	1.2519559999999998					oral candidiasis
ferrous fumarate		True	1.062751					pharyngitis
ferrous fumarate		True	39.209734					foaming at mouth
ferrous fumarate		True	2.17884					oropharyngeal swelling
ferrous fumarate		True	14.087392					palatal oedema
ferrous fumarate		True	1.4344519999999998					mouth ulceration
ferrous fumarate		True	3.77545					malignant ascites
ferrous fumarate		True	8.58596					pelvic fluid collection
ferrous fumarate		True	8.58596					ascites
ferrous fumarate		True	9.183797					peritonitis
ferrous fumarate		True	1.38218					pneumoperitoneum
ferrous fumarate		True	1.440791					retroperitoneal haematoma
ferrous fumarate		True	1.049786					retroperitoneal haemorrhage
ferrous fumarate		True	2.17884					aptyalism
ferrous fumarate		True	1.38218					sialoadenitis
ferrous fumarate		True	2.5171270000000003					tongue biting
ferrous fumarate		True	1.225713					tongue oedema
ferrous fumarate		True	1.38218					intra-abdominal haematoma
ferrous fumarate		True	3.77545					regurgitation
ferrous fumarate		True	8.58596					oral disorder
ferrous fumarate		True	3.77545					application site hypersensitivity
ferrous fumarate		True	25.990051					device related sepsis
ferrous fumarate		True	1.38218					catheter site infection
ferrous fumarate		True	3.77545					vascular device infection
ferrous fumarate		True	4.134252					injection site cellulitis
ferrous fumarate		True	1.140199					hyperthermia
ferrous fumarate		True	1.048953					death
ferrous fumarate		True	1.854875					stillbirth
ferrous fumarate		True	1.205695					malaise
ferrous fumarate		True	2.17884					extravasation
ferrous fumarate		True	1.38218					induration
ferrous fumarate		True	1.832895					swelling
ferrous fumarate		True	8.58596					macrosomia
ferrous fumarate		True	1.373931					mobility decreased
ferrous fumarate		True	8.58596					multimorbidity
ferrous fumarate		True	1.6666720000000002					pallor
ferrous fumarate		True	1.440791					secretion discharge
ferrous fumarate		True	2.17884					xerosis
ferrous fumarate		True	1.440791					granuloma
ferrous fumarate		True	2.5037860000000003					inflammation
ferrous fumarate		True	2.17884					burning sensation mucosal
ferrous fumarate		True	3.77545					enanthema
ferrous fumarate		True	8.015512999999999					mucosal dryness
ferrous fumarate		True	1.2519559999999998					face oedema
ferrous fumarate		True	8.58596					suprapubic pain
ferrous fumarate		True	3.77545					virologic failure
ferrous fumarate		True	2.17884					delirium tremens
ferrous fumarate		True	1.367924					necrosis
ferrous fumarate		True	1.586541					ulcer
ferrous fumarate		True	2.17884					cholangitis sclerosing
ferrous fumarate		True	1.38218					gallbladder enlargement
ferrous fumarate		True	1.246229					jaundice cholestatic
ferrous fumarate		True	1.256484					liver disorder
ferrous fumarate		True	1.246229					hyperammonaemia
ferrous fumarate		True	1.938539					hypoalbuminaemia
ferrous fumarate		True	1.026859					acute hepatic failure
ferrous fumarate		True	3.595992					nodular regenerative hyperplasia
ferrous fumarate		True	3.77545					hepatic ischaemia
ferrous fumarate		True	2.7563950000000004					portal hypertension
ferrous fumarate		True	2.17884					hepatitis a
ferrous fumarate		True	1.519624					hepatitis
ferrous fumarate		True	1.374908					hepatitis acute
ferrous fumarate		True	9.183797					mixed liver injury
ferrous fumarate		True	3.77545					hepatic adenoma
ferrous fumarate		True	3.77545					panniculitis
ferrous fumarate		True	2.1716520000000004					stevens-johnson syndrome
ferrous fumarate		True	8.58596					allergy to chemicals
ferrous fumarate		True	1.440791					dermatitis contact
ferrous fumarate		True	1.5784779999999998					dermatitis exfoliative
ferrous fumarate		True	3.77545					food allergy
ferrous fumarate		True	2.590778					toxic epidermal necrolysis
ferrous fumarate		True	2.147126					anaphylactic shock
ferrous fumarate		True	9.00024					anaphylactoid shock
ferrous fumarate		True	1.4830009999999998					angioedema
ferrous fumarate		True	2.5171270000000003					autoimmune disorder
ferrous fumarate		True	8.58596					cryoglobulinaemia
ferrous fumarate		True	8.58596					lupus nephritis
ferrous fumarate		True	3.77545					myasthenia gravis
ferrous fumarate		True	2.17884					juvenile idiopathic arthritis
ferrous fumarate		True	1.38218					scleroderma
ferrous fumarate		True	1.38218					linear iga disease
ferrous fumarate		True	2.17884					pemphigus
ferrous fumarate		True	1.38218					glomerulonephritis
ferrous fumarate		True	9.00024					cutaneous vasculitis
ferrous fumarate		True	5.754062					vasculitis necrotising
ferrous fumarate		True	5.2700320000000005					infection in an immunocompromised host
ferrous fumarate		True	1.440791					hypogammaglobulinaemia
ferrous fumarate		True	1.367924					arthritis bacterial
ferrous fumarate		True	1.8304					cellulitis
ferrous fumarate		True	3.77545					citrobacter infection
ferrous fumarate		True	8.58596					cystitis bacterial
ferrous fumarate		True	3.320371					gangrene
ferrous fumarate		True	3.77545					stenotrophomonas infection
ferrous fumarate		True	1.359655					escherichia infection
ferrous fumarate		True	1.854875					helicobacter infection
ferrous fumarate		True	1.709734					klebsiella infection
ferrous fumarate		True	1.38218					pneumonia klebsiella
ferrous fumarate		True	3.77545					listeria sepsis
ferrous fumarate		True	8.58596					salmonella sepsis
ferrous fumarate		True	3.163627					cellulitis staphylococcal
ferrous fumarate		True	2.7563950000000004					staphylococcal bacteraemia
ferrous fumarate		True	1.0372320000000002					staphylococcal infection
ferrous fumarate		True	2.17884					pneumococcal sepsis
ferrous fumarate		True	2.17884					streptococcal sepsis
ferrous fumarate		True	8.58596					acarodermatitis
ferrous fumarate		True	2.17884					candida sepsis
ferrous fumarate		True	9.00024					systemic candida
ferrous fumarate		True	2.055656					pneumonia fungal
ferrous fumarate		True	3.77545					pulmonary mycosis
ferrous fumarate		True	2.17884					mucormycosis
ferrous fumarate		True	3.77545					joint abscess
ferrous fumarate		True	2.17884					mastitis
ferrous fumarate		True	8.58596					postoperative wound infection
ferrous fumarate		True	8.58596					infection susceptibility increased
ferrous fumarate		True	8.58596					neonatal infection
ferrous fumarate		True	1.127053					pneumonia
ferrous fumarate		True	3.851427					lower respiratory tract infection
ferrous fumarate		True	8.58596					psoas abscess
ferrous fumarate		True	1.871854					sepsis
ferrous fumarate		True	3.190244					urosepsis
ferrous fumarate		True	8.58596					impetigo
ferrous fumarate		True	1.770814					pyelonephritis
ferrous fumarate		True	2.7563950000000004					pyelonephritis acute
ferrous fumarate		True	1.188266					urinary tract infection
ferrous fumarate		True	3.77545					atypical mycobacterial infection
ferrous fumarate		True	3.77545					extrapulmonary tuberculosis
ferrous fumarate		True	1.38218					tuberculous pleurisy
ferrous fumarate		True	1.127038					herpes zoster
ferrous fumarate		True	2.17884					polyomavirus-associated nephropathy
ferrous fumarate		True	4.134252					progressive multifocal leukoencephalopathy
ferrous fumarate		True	1.440791					post procedural infection
ferrous fumarate		True	3.77545					bronchitis
ferrous fumarate		True	8.58596					comminuted fracture
ferrous fumarate		True	3.77545					osteoporotic fracture
ferrous fumarate		True	2.432905					stress fracture
ferrous fumarate		True	1.440791					haemarthrosis
ferrous fumarate		True	1.941412					femoral neck fracture
ferrous fumarate		True	1.5070280000000005					pelvic fracture
ferrous fumarate		True	18.77545					skull fractured base
ferrous fumarate		True	1.709734					lumbar vertebral fracture
ferrous fumarate		True	2.17884					alcohol poisoning
ferrous fumarate		True	6.154993					maternal drugs affecting foetus
ferrous fumarate		True	9.00024					traumatic intracranial haemorrhage
ferrous fumarate		True	2.17884					pneumothorax
ferrous fumarate		True	2.17884					ligament injury
ferrous fumarate		True	1.709734					tendon injury
ferrous fumarate		True	8.58596					gun shot wound
ferrous fumarate		True	3.77545					renal haematoma
ferrous fumarate		True	1.38218					neck injury
ferrous fumarate		True	8.58596					radiation injury
ferrous fumarate		True	2.0763					underdose
ferrous fumarate		True	2.748424					product prescribing error
ferrous fumarate		True	1.447757					medication error
ferrous fumarate		True	4.134252					labelled drug-drug interaction medication error
ferrous fumarate		True	1.621009					overdose
ferrous fumarate		True	3.77545					complication of device insertion
ferrous fumarate		True	8.58596					anastomotic complication
ferrous fumarate		True	5.754062					anastomotic stenosis
ferrous fumarate		True	8.58596					graft complication
ferrous fumarate		True	1.440791					post procedural haematoma
ferrous fumarate		True	3.77545					postoperative wound complication
ferrous fumarate		True	3.77545					procedural hypotension
ferrous fumarate		True	2.17884					procedural site reaction
ferrous fumarate		True	1.38218					shunt occlusion
ferrous fumarate		True	11.394866					transplant failure
ferrous fumarate		True	1.049786					wound dehiscence
ferrous fumarate		True	1.126947					decreased appetite
ferrous fumarate		True	1.38218					diet refusal
ferrous fumarate		True	2.17884					selective eating disorder
ferrous fumarate		True	2.17884					marasmus
ferrous fumarate		True	5.08789					calciphylaxis
ferrous fumarate		True	2.17884					hypermagnesaemia
ferrous fumarate		True	3.517451					fluid intake reduced
ferrous fumarate		True	1.724676					hyperkalaemia
ferrous fumarate		True	1.365479					hypernatraemia
ferrous fumarate		True	1.539467					hyponatraemia
ferrous fumarate		True	1.104012					dehydration
ferrous fumarate		True	1.268795					fluid retention
ferrous fumarate		True	5.484067					iron deficiency
ferrous fumarate		True	1.709734					hyperamylasaemia
ferrous fumarate		True	3.77545					hyperproteinaemia
ferrous fumarate		True	3.77545					hypovitaminosis
ferrous fumarate		True	2.17884					bone erosion
ferrous fumarate		True	3.163627					bone swelling
ferrous fumarate		True	2.17884					connective tissue disorder
ferrous fumarate		True	1.998357					joint stiffness
ferrous fumarate		True	8.58596					floppy infant
ferrous fumarate		True	8.58596					hypotonia neonatal
ferrous fumarate		True	3.77545					nuchal rigidity
ferrous fumarate		True	4.452716					trismus
ferrous fumarate		True	1.38218					finger deformity
ferrous fumarate		True	1.38218					hand deformity
ferrous fumarate		True	5.754062					knee deformity
ferrous fumarate		True	1.38218					limb deformity
ferrous fumarate		True	1.026859					musculoskeletal chest pain
ferrous fumarate		True	1.38218					muscle contracture
ferrous fumarate		True	6.021545					weight bearing difficulty
ferrous fumarate		True	3.163627					soft tissue disorder
ferrous fumarate		True	3.77545					bone neoplasm
ferrous fumarate		True	8.58596					leiomyoma
ferrous fumarate		True	5.754062					ligament disorder
ferrous fumarate		True	2.0763					tendon disorder
ferrous fumarate		True	1.38218					tendon pain
ferrous fumarate		True	1.225713					breast cancer metastatic
ferrous fumarate		True	1.38218					acrochordon
ferrous fumarate		True	4.277693999999999					metastases to lung
ferrous fumarate		True	8.58596					metastases to ovary
ferrous fumarate		True	3.271788					metastasis
ferrous fumarate		True	8.58596					signet-ring cell carcinoma
ferrous fumarate		True	1.359655					squamous cell carcinoma
ferrous fumarate		True	1.049786					neoplasm
ferrous fumarate		True	2.17884					neoplasm recurrence
ferrous fumarate		True	3.77545					meningioma benign
ferrous fumarate		True	5.754062					meningioma
ferrous fumarate		True	1.116627					renal cyst
ferrous fumarate		True	28.84551					urinary bladder polyp
ferrous fumarate		True	2.17884					bladder transitional cell carcinoma
ferrous fumarate		True	14.354875					bladder neoplasm
ferrous fumarate		True	1.367924					ovarian cyst
ferrous fumarate		True	18.77545					uterine cyst
ferrous fumarate		True	3.843914					uterine leiomyoma
ferrous fumarate		True	8.232915					ovarian cancer
ferrous fumarate		True	2.055656					prostate cancer metastatic
ferrous fumarate		True	8.58596					sinus polyp
ferrous fumarate		True	8.58596					lung adenocarcinoma stage iv
ferrous fumarate		True	8.58596					nasopharyngeal cancer
ferrous fumarate		True	1.116627					lung neoplasm malignant
ferrous fumarate		True	1.38218					brain stem haemorrhage
ferrous fumarate		True	2.17884					cerebral artery thrombosis
ferrous fumarate		True	1.5270389999999998					cerebral haemorrhage
ferrous fumarate		True	1.242121					cerebral infarction
ferrous fumarate		True	3.77545					embolic cerebral infarction
ferrous fumarate		True	1.621009					haemorrhagic stroke
ferrous fumarate		True	28.84551					haemorrhagic transformation stroke
ferrous fumarate		True	3.77545					thalamic infarction
ferrous fumarate		True	3.77545					thalamus haemorrhage
ferrous fumarate		True	3.77545					thrombotic cerebral infarction
ferrous fumarate		True	2.055656					carotid artery disease
ferrous fumarate		True	4.50048					cerebrovascular disorder
ferrous fumarate		True	2.17884					superior sagittal sinus thrombosis
ferrous fumarate		True	1.941412					facial paralysis
ferrous fumarate		True	8.58596					progressive multiple sclerosis
ferrous fumarate		True	3.77545					normal pressure hydrocephalus
ferrous fumarate		True	1.854875					intracranial pressure increased
ferrous fumarate		True	2.5171270000000003					vascular dementia
ferrous fumarate		True	3.163627					extensor plantar response
ferrous fumarate		True	1.440791					apraxia
ferrous fumarate		True	1.135681					confusional state
ferrous fumarate		True	48.90477					consciousness fluctuating
ferrous fumarate		True	1.0405989999999998					somnolence
ferrous fumarate		True	3.77545					psychomotor skills impaired
ferrous fumarate		True	5.754062					apparent life threatening event
ferrous fumarate		True	1.33825					myoclonus
ferrous fumarate		True	8.58596					unresponsive to stimuli
ferrous fumarate		True	8.58596					motor neurone disease
ferrous fumarate		True	1.25901					serotonin syndrome
ferrous fumarate		True	1.049786					petit mal epilepsy
ferrous fumarate		True	2.055656					focal dyscognitive seizures
ferrous fumarate		True	8.58596					simple partial seizures
ferrous fumarate		True	3.77545					atonic seizures
ferrous fumarate		True	5.754062					clonic convulsion
ferrous fumarate		True	2.17884					myoclonic epilepsy
ferrous fumarate		True	2.290617					partial seizures
ferrous fumarate		True	1.38218					tonic clonic movements
ferrous fumarate		True	8.58596					irregular sleep wake rhythm disorder
ferrous fumarate		True	1.049786					seizure
ferrous fumarate		True	1.38218					brain injury
ferrous fumarate		True	1.340882					abortion spontaneous
ferrous fumarate		True	8.58596					failed induction of labour
ferrous fumarate		True	8.58596					induced labour
ferrous fumarate		True	2.290617					premature labour
ferrous fumarate		True	3.408798					premature rupture of membranes
ferrous fumarate		True	28.84551					threatened labour
ferrous fumarate		True	8.58596					uterine hypertonus
ferrous fumarate		True	3.5626					premature baby
ferrous fumarate		True	3.77545					cyanosis neonatal
ferrous fumarate		True	38.88218					respiratory disorder neonatal
ferrous fumarate		True	2.0763					oligohydramnios
ferrous fumarate		True	2.6670230000000004					polyhydramnios
ferrous fumarate		True	3.163627					postpartum haemorrhage
ferrous fumarate		True	2.17884					twin pregnancy
ferrous fumarate		True	8.58596					delivery
ferrous fumarate		True	6.736552					live birth
ferrous fumarate		True	1.565331					pregnancy
ferrous fumarate		True	1.38218					unintended pregnancy
ferrous fumarate		True	1.38218					generalised anxiety disorder
ferrous fumarate		True	8.58596					neurosis
ferrous fumarate		True	1.159315					panic attack
ferrous fumarate		True	18.77545					head banging
ferrous fumarate		True	2.055656					communication disorder
ferrous fumarate		True	19.134252					poverty of speech
ferrous fumarate		True	8.58596					pressure of speech
ferrous fumarate		True	1.709734					feeling of despair
ferrous fumarate		True	3.77545					impulsive behaviour
ferrous fumarate		True	8.58596					trichotillomania
ferrous fumarate		True	5.836862					mania
ferrous fumarate		True	1.854875					affect lability
ferrous fumarate		True	1.057198					aggression
ferrous fumarate		True	3.77545					breath holding
ferrous fumarate		True	2.17884					staring
ferrous fumarate		True	4.293233					choking sensation
ferrous fumarate		True	2.055656					impaired self-care
ferrous fumarate		True	2.17884					alcohol abuse
ferrous fumarate		True	2.5171270000000003					alcoholism
ferrous fumarate		True	1.38218					delusional disorder, unspecified type
ferrous fumarate		True	2.386158					psychotic disorder
ferrous fumarate		True	2.5171270000000003					sleep disorder due to general medical condition, insomnia type
ferrous fumarate		True	4.293233					self-injurious ideation
ferrous fumarate		True	8.58596					bladder prolapse
ferrous fumarate		True	9.183797					cystitis haemorrhagic
ferrous fumarate		True	1.38218					urinary tract obstruction
ferrous fumarate		True	8.58596					glomerulonephritis membranoproliferative
ferrous fumarate		True	2.17884					glomerulonephritis membranous
ferrous fumarate		True	3.989244					tubulointerstitial nephritis
ferrous fumarate		True	2.150808					nephropathy
ferrous fumarate		True	2.359868					acute kidney injury
ferrous fumarate		True	1.772869					anuria
ferrous fumarate		True	1.07848					renal impairment
ferrous fumarate		True	1.001821					azotaemia
ferrous fumarate		True	58.9201					kidney enlargement
ferrous fumarate		True	8.58596					renal hypertrophy
ferrous fumarate		True	2.342084					renal artery stenosis
ferrous fumarate		True	1.38218					urethral haemorrhage
ferrous fumarate		True	1.38218					micturition disorder
ferrous fumarate		True	15.936732					urinary hesitation
ferrous fumarate		True	1.38218					calculus bladder
ferrous fumarate		True	2.055656					cervical dysplasia
ferrous fumarate		True	3.77545					dysmenorrhoea
ferrous fumarate		True	3.77545					menometrorrhagia
ferrous fumarate		True	2.69011					menorrhagia
ferrous fumarate		True	8.58596					penile haemorrhage
ferrous fumarate		True	6.736552					genital haemorrhage
ferrous fumarate		True	8.58596					adnexa uteri pain
ferrous fumarate		True	8.58596					uterine atony
ferrous fumarate		True	1.320297					vaginal haemorrhage
ferrous fumarate		True	1.38218					vulvovaginal pruritus
ferrous fumarate		True	1.1730839999999998					pneumonia aspiration
ferrous fumarate		True	1.667552					organising pneumonia
ferrous fumarate		True	1.0434450000000002					pulmonary alveolar haemorrhage
ferrous fumarate		True	8.58596					pulmonary vascular disorder
ferrous fumarate		True	3.77545					cheyne-stokes respiration
ferrous fumarate		True	1.20931					respiratory distress
ferrous fumarate		True	1.613322					tachypnoea
ferrous fumarate		True	1.0535020000000002					hypoxia
ferrous fumarate		True	2.5171270000000003					increased bronchial secretion
ferrous fumarate		True	1.452716					pleuritic pain
ferrous fumarate		True	2.17884					suffocation feeling
ferrous fumarate		True	1.367924					respiratory tract congestion
ferrous fumarate		True	1.38218					nasal discomfort
ferrous fumarate		True	1.225713					upper respiratory tract inflammation
ferrous fumarate		True	5.08789					stridor
ferrous fumarate		True	9.423065					lichenoid keratosis
ferrous fumarate		True	2.17884					skin striae
ferrous fumarate		True	9.183797					epidermal necrosis
ferrous fumarate		True	3.77545					skin fragility
ferrous fumarate		True	7.728196					skin plaque
ferrous fumarate		True	1.667552					skin tightness
ferrous fumarate		True	4.38802					prurigo
ferrous fumarate		True	1.085738					erythema
ferrous fumarate		True	4.134252					palmar erythema
ferrous fumarate		True	2.17884					exfoliative rash
ferrous fumarate		True	1.31119					skin exfoliation
ferrous fumarate		True	1.945922					photosensitivity reaction
ferrous fumarate		True	1.076303					rash
ferrous fumarate		True	2.708411					rash maculo-papular
ferrous fumarate		True	1.854875					rash morbilliform
ferrous fumarate		True	1.38218					rash scarlatiniform
ferrous fumarate		True	1.049786					skin hyperpigmentation
ferrous fumarate		True	2.17884					skin mass
ferrous fumarate		True	4.50048					nail disorder
ferrous fumarate		True	1.225713					aortic aneurysm
ferrous fumarate		True	1.138869					aortic stenosis
ferrous fumarate		True	2.17884					venous stenosis
ferrous fumarate		True	3.77545					extremity necrosis
ferrous fumarate		True	2.432905					peripheral ischaemia
ferrous fumarate		True	1.379455					hypotension
ferrous fumarate		True	1.072149					orthostatic hypotension
ferrous fumarate		True	3.163627					arterial thrombosis
ferrous fumarate		True	5.754062					peripheral artery thrombosis
ferrous fumarate		True	1.10548					deep vein thrombosis
ferrous fumarate		True	1.440791					pelvic venous thrombosis
ferrous fumarate		True	1.049786					venous thrombosis limb
ferrous fumarate		True	3.77545					poor venous access
ferrous fumarate		True	1.035951					haematoma
ferrous fumarate		True	3.77545					venous thrombosis
ferrous fumarate		True	8.58596					arterial disorder
ferrous fumarate		True	18.77545					kidney congestion
ferrous fumarate		True	18.77545					lip injury
ferrous fumarate		True	1.38218					injury associated with device
ferrous fumarate		True	9.00024					foetal death
ferrous fumarate		True	1.001821					drug-induced liver injury
ferrous fumarate		True	8.58596					skin wound
ferrous fumarate		True	3.163627					h1n1 influenza
ferrous fumarate		True	2.5171270000000003					foreign body
ferrous fumarate		True	8.58596					tumour perforation
ferrous fumarate		True	3.77545					acute lung injury
ferrous fumarate		True	4.998217					posterior reversible encephalopathy syndrome
ferrous fumarate		True	3.77545					bone deformity
ferrous fumarate		True	25.269404					foetal growth restriction
ferrous fumarate		True	3.408798					premature delivery
ferrous fumarate		True	9.183797					low birth weight baby
ferrous fumarate		True	8.58596					sexually inappropriate behaviour
ferrous fumarate		True	2.17884					adenocarcinoma of colon
ferrous fumarate		True	1.359655					clostridium difficile infection
ferrous fumarate		True	1.38218					eye contusion
ferrous fumarate		True	19.293233					malignant neoplasm of unknown primary site
ferrous fumarate		True	3.77545					small cell lung cancer
ferrous fumarate		True	29.333693					infantile apnoea
ferrous fumarate		True	8.58596					ophthalmic herpes zoster
ichthammol		True	8.68661					injection site pain
potassium permanganate		True	8.59694					eosinophilia
potassium permanganate		True	5.771179					cardiac arrest
potassium permanganate		True	19.152314					hyperglycaemia
potassium permanganate		True	3.78815					gastrointestinal disorder
potassium permanganate		True	3.098218					diarrhoea
potassium permanganate		True	2.100521					abdominal pain
potassium permanganate		True	1.969838					vomiting
potassium permanganate		True	3.182338					death
potassium permanganate		True	8.59694					decreased activity
potassium permanganate		True	1.39611					gait inability
potassium permanganate		True	1.729564					general physical health deterioration
potassium permanganate		True	8.59694					immune reconstitution inflammatory syndrome
potassium permanganate		True	1.39611					cellulitis
potassium permanganate		True	8.59694					superinfection
potassium permanganate		True	2.19232					septic shock
potassium permanganate		True	8.59694					uterine rupture
potassium permanganate		True	1.39611					contusion
potassium permanganate		True	3.78815					lactic acidosis
potassium permanganate		True	3.78815					osteoporosis
potassium permanganate		True	8.59694					crying
potassium permanganate		True	3.78815					seizure
potassium permanganate		True	8.59694					premature baby
potassium permanganate		True	2.075201					depression
potassium permanganate		True	8.59694					hallucination
potassium permanganate		True	8.59694					mood altered
potassium permanganate		True	8.59694					abnormal behaviour
potassium permanganate		True	2.19232					suicidal ideation
potassium permanganate		True	3.78815					dysuria
potassium permanganate		True	8.59694					vaginal discharge
potassium permanganate		True	19.152314					skin discolouration
potassium permanganate		True	8.59694					skin disorder
potassium permanganate		True	8.59694					skin necrosis
potassium permanganate		True	18.78815					eczema
potassium permanganate		True	2.19232					erythema
potassium permanganate		True	8.59694					skin exfoliation
potassium permanganate		True	3.78815					rash pruritic
potassium permanganate		True	2.19232					psoriasis
potassium permanganate		True	9.202982					skin ulcer
capreomycin		True	3.416728	Not found	False	[]		anaemia
capreomycin		True	18.78276	Not found	False	[]		normochromic normocytic anaemia
capreomycin		True	8.59228	Not found	False	[]		aplastic anaemia
capreomycin		True	3.78276	Not found	False	[]		hyperbilirubinaemia
capreomycin		True	1.572064	Found	False	[]	dyspnea	dyspnoea
capreomycin		True	9.194808	Not found	False	[]		pericardial effusion
capreomycin		True	3.78276	Not found	False	[]		deafness bilateral
capreomycin		True	28.85327	Not found	False	[]		deafness neurosensory
capreomycin		True	8.59228	Not found	False	[]		hyperthyroidism
capreomycin		True	26.003375	Not found	False	[]		hypothyroidism
capreomycin		True	8.59228	Not found	False	[]		uveitis
capreomycin		True	15.949065	Not found	False	[]		visual acuity reduced
capreomycin		True	3.78276	Not found	False	[]		optic neuropathy
capreomycin		True	22.656649	Not found	False	[]		pancreatitis
capreomycin		True	38.8902	Not found	False	[]		gastrointestinal disorder
capreomycin		True	8.59228	Not found	False	[]		gastroenteritis
capreomycin		True	9.009209	Not found	False	[]		dyspepsia
capreomycin		True	3.78276	Not found	False	[]		abdominal distension
capreomycin		True	1.382208	Found	False	[]	abdominal pain	abdominal pain
capreomycin		True	7.743132	Not found	False	[]		abdominal pain upper
capreomycin		True	3.78276	Not found	False	[]		intestinal perforation
capreomycin		True	1.061493	Found	False	[]	weakness	asthenia
capreomycin		True	2.1866000000000003	Not found	False	[]		feeling abnormal
capreomycin		True	2.1866000000000003	Not found	False	[]		hot flush
capreomycin		True	12.581635	Not found	False	[]		irritability
capreomycin		True	2.881789	Not found	False	[]		hepatic failure
capreomycin		True	1.3902	Not found	False	[]		hepatitis toxic
capreomycin		True	8.59228	Not found	False	[]		drug hypersensitivity
capreomycin		True	18.78276	Not found	False	[]		angioedema
capreomycin		True	3.78276	Not found	False	[]		pathogen resistance
capreomycin		True	5.763897	Not found	False	[]		nasopharyngitis
capreomycin		True	4.144625	Not found	False	[]		toxicity to various agents
capreomycin		True	3.78276	Not found	False	[]		maternal drugs affecting foetus
capreomycin		True	21.477912	Not found	False	[]		lactic acidosis
capreomycin		True	8.59228	Not found	False	[]		muscle spasms
capreomycin		True	6.748335	Not found	False	[]		tremor
capreomycin		True	1.237329	Not found	False	[]		confusional state
capreomycin		True	4.4027840000000005	Not found	False	[]		loss of consciousness
capreomycin		True	8.59228	Not found	False	[]		sedation
capreomycin		True	2.1866000000000003	Not found	False	[]		disorientation
capreomycin		True	1.3902	Not found	False	[]		paraesthesia
capreomycin		True	4.144625	Not found	False	[]		hypoaesthesia
capreomycin		True	2.066872	Not found	False	[]		polyneuropathy
capreomycin		True	11.127079	Not found	False	[]		neuropathy peripheral
capreomycin		True	38.8902	Not found	False	[]		peripheral sensory neuropathy
capreomycin		True	3.78276	Not found	False	[]		generalised tonic-clonic seizure
capreomycin		True	3.78276	Not found	False	[]		epilepsy
capreomycin		True	8.59228	Not found	False	[]		acute psychosis
capreomycin		True	8.59228	Not found	False	[]		renal tubular disorder
lutropin alfa		True	18.78682					myocardial infarction
lutropin alfa		True	7.350543					abdominal distension
lutropin alfa		True	2.073143					abdominal pain
lutropin alfa		True	3.077161					nausea
lutropin alfa		True	1.4587370000000002					vomiting
lutropin alfa		True	9.200962					stillbirth
lutropin alfa		True	1.39465					asthenia
lutropin alfa		True	2.19091					hot flush
lutropin alfa		True	9.014203					maternal drugs affecting foetus
lutropin alfa		True	9.014203					dehydration
lutropin alfa		True	1.39465					ovarian cyst
lutropin alfa		True	2.530369					abortion missed
lutropin alfa		True	1.478661					abortion spontaneous
lutropin alfa		True	2.19091					premature labour
lutropin alfa		True	1.268676					ectopic pregnancy
lutropin alfa		True	1.727475					premature baby
lutropin alfa		True	9.014203					small for dates baby
lutropin alfa		True	3.180369					twin pregnancy
lutropin alfa		True	6.754931					ovarian enlargement
lutropin alfa		True	18.78682					vaginal haemorrhage
temsirolimus		True	1.225645	Not found	False	[]		iron deficiency anaemia
temsirolimus		True	3.595916	Not found	False	[]		blood loss anaemia
temsirolimus		True	5.0878060000000005	Not found	False	[]		microcytic anaemia
temsirolimus		True	1.38213	Not found	False	[]		anaemia of chronic disease
temsirolimus		True	3.77541	Not found	False	[]		anaemia of malignant disease
temsirolimus		True	4.8823430000000005	Not found	False	[]		febrile bone marrow aplasia
temsirolimus		True	1.555481	Not found	False	[]		thrombotic microangiopathy
temsirolimus		True	1.45262	Not found	False	[]		purpura
temsirolimus		True	1.298819	Not found	False	[]		acute myeloid leukaemia
temsirolimus		True	3.77541	Not found	False	[]		acute promyelocytic leukaemia
temsirolimus		True	1.138785	Not found	False	[]		chronic lymphocytic leukaemia
temsirolimus		True	3.77541	Not found	False	[]		myelodysplastic syndrome transformation
temsirolimus		True	2.17879	Not found	False	[]		central nervous system lymphoma
temsirolimus		True	3.073274	Not found	False	[]		b-cell lymphoma
temsirolimus		True	14.087334	Not found	False	[]		b-cell small lymphocytic lymphoma
temsirolimus		True	3.77541	Not found	False	[]		diffuse large b-cell lymphoma recurrent
temsirolimus		True	2.076219	Not found	False	[]		non-hodgkin's lymphoma
temsirolimus		True	3.843827	Not found	False	[]		platelet disorder
temsirolimus		True	8.58592	Not found	False	[]		thrombocytosis
temsirolimus		True	1.709668	Not found	False	[]		immune thrombocytopenic purpura
temsirolimus		True	14.087334	Not found	False	[]		thrombocytopenic purpura
temsirolimus		True	2.17879	Not found	False	[]		polycythaemia
temsirolimus		True	6.736483	Not found	False	[]		hilar lymphadenopathy
temsirolimus		True	1.38213	Not found	False	[]		lymph node pain
temsirolimus		True	2.17879	Not found	False	[]		lymphadenopathy mediastinal
temsirolimus		True	2.666944	Not found	False	[]		lymphangiosis carcinomatosa
temsirolimus		True	2.17879	Not found	False	[]		lymphangitis
temsirolimus		True	2.17879	Not found	False	[]		lymphocele
temsirolimus		True	1.367841	Not found	False	[]		lymphoedema
temsirolimus		True	1.38213	Not found	False	[]		retroperitoneal lymphadenopathy
temsirolimus		True	8.58592	Not found	False	[]		splenic haemorrhage
temsirolimus		True	2.17879	Not found	False	[]		splenic rupture
temsirolimus		True	2.05559	Not found	False	[]		acute febrile neutrophilic dermatosis
temsirolimus		True	1.272857	Not found	False	[]		leukocytosis
temsirolimus		True	9.000187	Not found	False	[]		lymphocytic infiltration
temsirolimus		True	11.394779	Not found	False	[]		lymphocytosis
temsirolimus		True	1.3945729999999998	Not found	False	[]		neutropenic sepsis
temsirolimus		True	1.5069450000000002	Not found	False	[]		atrioventricular block complete
temsirolimus		True	1.131357	Not found	False	[]		supraventricular tachycardia
temsirolimus		True	3.278782	Not found	False	[]		sudden death
temsirolimus		True	2.817295	Not found	False	[]		cardiotoxicity
temsirolimus		True	3.77541	Not found	False	[]		heart injury
temsirolimus		True	1.678602	Not found	False	[]		haemoptysis
temsirolimus		True	2.17879	Not found	False	[]		dyspnoea at rest
temsirolimus		True	1.049718	Not found	False	[]		angina unstable
temsirolimus		True	1.1923439999999998	Not found	False	[]		chest discomfort
temsirolimus		True	1.543731	Not found	False	[]		ascites
temsirolimus		True	1.7950009999999998	Not found	False	[]		cardiac failure
temsirolimus		True	3.073274	Not found	False	[]		cardiac failure acute
temsirolimus		True	1.0831529999999998	Not found	False	[]		cardiac failure congestive
temsirolimus		True	1.449073	Not found	False	[]		pulmonary oedema
temsirolimus		True	3.77541	Not found	False	[]		restrictive cardiomyopathy
temsirolimus		True	5.497591	Not found	False	[]		left ventricular dysfunction
temsirolimus		True	1.225645	Not found	False	[]		ventricular hypokinesia
temsirolimus		True	8.58592	Not found	False	[]		gastrointestinal vascular malformation haemorrhagic
temsirolimus		True	1.38213	Not found	False	[]		aplasia
temsirolimus		True	9.000187	Not found	False	[]		ear congestion
temsirolimus		True	3.77541	Not found	False	[]		ear haemorrhage
temsirolimus		True	1.38213	Not found	False	[]		deafness bilateral
temsirolimus		True	1.669788	Not found	False	[]		hypoacusis
temsirolimus		True	18.77541	Not found	False	[]		vertigo positional
temsirolimus		True	3.77541	Not found	False	[]		otitis media acute
temsirolimus		True	8.58592	Not found	False	[]		adrenal suppression
temsirolimus		True	2.17879	Not found	False	[]		adrenal mass
temsirolimus		True	2.17879	Not found	False	[]		adrenal neoplasm
temsirolimus		True	2.17879	Not found	False	[]		diabetic complication
temsirolimus		True	8.58592	Not found	False	[]		diabetic foot
temsirolimus		True	8.58592	Not found	False	[]		diabetic hyperosmolar coma
temsirolimus		True	1.38213	Not found	False	[]		diabetic neuropathy
temsirolimus		True	9.183733	Not found	False	[]		type 1 diabetes mellitus
temsirolimus		True	3.77541	Not found	False	[]		neuroendocrine carcinoma of the skin
temsirolimus		True	2.63947	Not found	False	[]		hypercalcaemia
temsirolimus		True	3.77541	Not found	False	[]		hyperparathyroidism secondary
temsirolimus		True	2.267111	Not found	False	[]		hyperthyroidism
temsirolimus		True	8.58592	Not found	False	[]		ocular vascular disorder
temsirolimus		True	8.58592	Not found	False	[]		periorbital haematoma
temsirolimus		True	9.000187	Not found	False	[]		optic ischaemic neuropathy
temsirolimus		True	3.77541	Not found	False	[]		ulcerative keratitis
temsirolimus		True	2.342004	Not found	False	[]		periorbital oedema
temsirolimus		True	8.58592	Not found	False	[]		scleritis
temsirolimus		True	3.77541	Not found	False	[]		retinal injury
temsirolimus		True	2.05559	Not found	False	[]		retinal artery occlusion
temsirolimus		True	1.38213	Not found	False	[]		incisional hernia
temsirolimus		True	9.465828	Not found	False	[]		anal fissure
temsirolimus		True	2.05559	Not found	False	[]		proctalgia
temsirolimus		True	18.77541	Not found	False	[]		anal inflammation
temsirolimus		True	2.613018	Not found	False	[]		tooth abscess
temsirolimus		True	1.2461449999999998	Not found	False	[]		tooth infection
temsirolimus		True	1.38213	Not found	False	[]		gingival disorder
temsirolimus		True	2.17879	Not found	False	[]		gingival erythema
temsirolimus		True	5.754004	Not found	False	[]		gingival ulceration
temsirolimus		True	2.342004	Not found	False	[]		anal fistula
temsirolimus		True	18.77541	Not found	False	[]		colonic fistula
temsirolimus		True	3.77541	Not found	False	[]		enterocutaneous fistula
temsirolimus		True	3.073274	Not found	False	[]		female genital tract fistula
temsirolimus		True	8.58592	Not found	False	[]		intestinal fistula
temsirolimus		True	8.58592	Not found	False	[]		oroantral fistula
temsirolimus		True	5.26996	Not found	False	[]		intestinal haemorrhage
temsirolimus		True	3.77541	Not found	False	[]		small intestinal haemorrhage
temsirolimus		True	1.251817	Not found	False	[]		melaena
temsirolimus		True	3.408709	Not found	False	[]		anal abscess
temsirolimus		True	18.77541	Not found	False	[]		anorectal infection
temsirolimus		True	6.736483	Not found	False	[]		perirectal abscess
temsirolimus		True	3.77541	Not found	False	[]		campylobacter gastroenteritis
temsirolimus		True	3.163564	Not found	False	[]		abdominal infection
temsirolimus		True	8.58592	Not found	False	[]		abdominal sepsis
temsirolimus		True	1.705535	Not found	False	[]		clostridium difficile colitis
temsirolimus		True	3.77541	Not found	False	[]		cytomegalovirus enterocolitis
temsirolimus		True	2.5170630000000003	Not found	False	[]		enterocolitis infectious
temsirolimus		True	2.28513	Not found	False	[]		peritonitis
temsirolimus		True	1.095428	Not found	False	[]		colitis
temsirolimus		True	8.58592	Not found	False	[]		colitis erosive
temsirolimus		True	1.38213	Not found	False	[]		enterocolitis haemorrhagic
temsirolimus		True	1.38213	Not found	False	[]		enteritis
temsirolimus		True	1.5069450000000002	Not found	False	[]		enterocolitis
temsirolimus		True	1.049718	Not found	False	[]		gastrointestinal inflammation
temsirolimus		True	8.58592	Not found	False	[]		inflammatory bowel disease
temsirolimus		True	7.728109	Not found	False	[]		proctitis
temsirolimus		True	9.000187	Not found	False	[]		defaecation urgency
temsirolimus		True	2.5170630000000003	Not found	False	[]		acute abdomen
temsirolimus		True	1.225645	Not found	False	[]		mastication disorder
temsirolimus		True	8.58592	Not found	False	[]		faecal vomiting
temsirolimus		True	2.230335	Not found	False	[]		small intestinal obstruction
temsirolimus		True	1.384841	Not found	False	[]		ileus
temsirolimus		True	1.138785	Not found	False	[]		subileus
temsirolimus		True	8.58592	Not found	False	[]		large intestinal stenosis
temsirolimus		True	8.58592	Not found	False	[]		rectal perforation
temsirolimus		True	3.163564	Not found	False	[]		appendicitis perforated
temsirolimus		True	3.520338	Not found	False	[]		large intestine perforation
temsirolimus		True	1.049718	Not found	False	[]		small intestinal perforation
temsirolimus		True	4.134191	Not found	False	[]		oesophageal perforation
temsirolimus		True	1.613186	Not found	False	[]		haemorrhoids
temsirolimus		True	3.77541	Not found	False	[]		malignant peritoneal neoplasm
temsirolimus		True	8.58592	Not found	False	[]		salivary gland cancer
temsirolimus		True	1.38213	Not found	False	[]		lip disorder
temsirolimus		True	1.026457	Not found	False	[]		lip swelling
temsirolimus		True	1.7975579999999998	Not found	False	[]		oral disorder
temsirolimus		True	2.150693	Not found	False	[]		oral candidiasis
temsirolimus		True	4.134191	Not found	False	[]		lip pain
temsirolimus		True	18.77541	Not found	False	[]		behcet's syndrome
temsirolimus		True	1.38213	Not found	False	[]		intra-abdominal fluid collection
temsirolimus		True	1.38213	Not found	False	[]		abdominal adhesions
temsirolimus		True	8.58592	Not found	False	[]		retroperitoneal fibrosis
temsirolimus		True	14.087334	Not found	False	[]		peritoneal haemorrhage
temsirolimus		True	1.38213	Not found	False	[]		lip dry
temsirolimus		True	1.440724	Not found	False	[]		tongue ulceration
temsirolimus		True	8.58592	Not found	False	[]		trichoglossia
temsirolimus		True	8.58592	Not found	False	[]		catheter site inflammation
temsirolimus		True	1.700519	Not found	False	[]		infusion related reaction
temsirolimus		True	5.26996	Not found	False	[]		infusion site erythema
temsirolimus		True	18.71921	Not found	False	[]		infusion site extravasation
temsirolimus		True	8.58592	Not found	False	[]		infusion site oedema
temsirolimus		True	4.387934	Not found	False	[]		infusion site pain
temsirolimus		True	2.17879	Not found	False	[]		infusion site reaction
temsirolimus		True	19.293158	Not found	False	[]		infusion site swelling
temsirolimus		True	18.77541	Not found	False	[]		infusion site warmth
temsirolimus		True	13.793275	Not found	False	[]		injection site extravasation
temsirolimus		True	1.043361	Not found	False	[]		injection site swelling
temsirolimus		True	1.45262	Not found	False	[]		hyperthermia
temsirolimus		True	1.2620319	Not found	False	[]		pyrexia
temsirolimus		True	3.77541	Not found	False	[]		bloody discharge
temsirolimus		True	2.1777070000000003	Not found	False	[]		condition aggravated
temsirolimus		True	6.6909621	Not found	False	[]		disease progression
temsirolimus		True	8.58592	Not found	False	[]		fistula discharge
temsirolimus		True	1.23743	Not found	False	[]		flushing
temsirolimus		True	1.837113	Not found	False	[]		general physical health deterioration
temsirolimus		True	3.054947	Not found	False	[]		performance status decreased
temsirolimus		True	3.77541	Not found	False	[]		pre-existing condition improved
temsirolimus		True	1.669788	Not found	False	[]		systemic inflammatory response syndrome
temsirolimus		True	1.38213	Not found	False	[]		mucosal dryness
temsirolimus		True	3.77541	Not found	False	[]		mucosal infection
temsirolimus		True	8.58592	Not found	False	[]		paraesthesia mucosal
temsirolimus		True	2.17879	Not found	False	[]		axillary pain
temsirolimus		True	1.66747	Not found	False	[]		facial pain
temsirolimus		True	1.38213	Not found	False	[]		cancer pain
temsirolimus		True	1.225645	Not found	False	[]		non-cardiac chest pain
temsirolimus		True	1.709668	Not found	False	[]		nodule
temsirolimus		True	3.77541	Not found	False	[]		cell death
temsirolimus		True	1.38213	Not found	False	[]		calcinosis
temsirolimus		True	8.58592	Not found	False	[]		tumour ulceration
temsirolimus		True	3.052807	Not found	False	[]		bile duct obstruction
temsirolimus		True	1.38213	Not found	False	[]		biliary tract disorder
temsirolimus		True	2.9686950000000003	Not found	False	[]		cholecystitis
temsirolimus		True	2.534928	Not found	False	[]		cholecystitis acute
temsirolimus		True	8.58592	Not found	False	[]		hepatic rupture
temsirolimus		True	5.26996	Not found	False	[]		hypertransaminasaemia
temsirolimus		True	3.288114	Not found	False	[]		hypoalbuminaemia
temsirolimus		True	1.225645	Not found	False	[]		hypoproteinaemia
temsirolimus		True	4.134191	Not found	False	[]		hepatic haemorrhage
temsirolimus		True	1.38213	Not found	False	[]		ischaemic hepatitis
temsirolimus		True	3.77541	Not found	False	[]		hepatic neoplasm
temsirolimus		True	5.483965	Not found	False	[]		dermatitis allergic
temsirolimus		True	8.58592	Not found	False	[]		type iv hypersensitivity reaction
temsirolimus		True	2.5170630000000003	Not found	False	[]		reaction to excipient
temsirolimus		True	2.290524	Not found	False	[]		anaphylactoid reaction
temsirolimus		True	1.38213	Not found	False	[]		rhinitis allergic
temsirolimus		True	4.293158	Not found	False	[]		cytokine release syndrome
temsirolimus		True	1.38213	Not found	False	[]		decreased immune responsiveness
temsirolimus		True	2.17879	Not found	False	[]		sepsis syndrome
temsirolimus		True	1.709668	Not found	False	[]		immunosuppression
temsirolimus		True	2.17879	Not found	False	[]		infection in an immunocompromised host
temsirolimus		True	3.163564	Not found	False	[]		acinetobacter infection
temsirolimus		True	4.038705	Not found	False	[]		pneumonia bacterial
temsirolimus		True	3.77541	Not found	False	[]		stenotrophomonas sepsis
temsirolimus		True	3.77541	Not found	False	[]		wound infection bacterial
temsirolimus		True	3.77541	Not found	False	[]		enterococcal sepsis
temsirolimus		True	2.342004	Not found	False	[]		escherichia sepsis
temsirolimus		True	8.58592	Not found	False	[]		haemophilus infection
temsirolimus		True	5.754004	Not found	False	[]		pneumonia haemophilus
temsirolimus		True	1.38213	Not found	False	[]		pneumonia legionella
temsirolimus		True	8.58592	Not found	False	[]		pseudomonal bacteraemia
temsirolimus		True	4.537495	Not found	False	[]		pseudomonal sepsis
temsirolimus		True	1.435139	Not found	False	[]		staphylococcal sepsis
temsirolimus		True	3.77541	Not found	False	[]		urinary tract infection staphylococcal
temsirolimus		True	5.754004	Not found	False	[]		wound infection staphylococcal
temsirolimus		True	2.17879	Not found	False	[]		alpha haemolytic streptococcal infection
temsirolimus		True	1.854793	Not found	False	[]		erysipelas
temsirolimus		True	8.58592	Not found	False	[]		streptococcal bacteraemia
temsirolimus		True	3.163564	Not found	False	[]		streptococcal infection
temsirolimus		True	3.163564	Not found	False	[]		streptococcal sepsis
temsirolimus		True	8.58592	Not found	False	[]		pneumonia chlamydial
temsirolimus		True	9.000187	Not found	False	[]		candida pneumonia
temsirolimus		True	2.17879	Not found	False	[]		onychomycosis
temsirolimus		True	3.408709	Not found	False	[]		pneumonia fungal
temsirolimus		True	1.38213	Not found	False	[]		pulmonary mycosis
temsirolimus		True	28.84546	Not found	False	[]		pneumocystis jirovecii infection
temsirolimus		True	1.586413	Not found	False	[]		osteomyelitis
temsirolimus		True	1.38213	Not found	False	[]		mastitis
temsirolimus		True	3.77541	Not found	False	[]		central nervous system infection
temsirolimus		True	1.049718	Not found	False	[]		meningitis
temsirolimus		True	2.17879	Not found	False	[]		abscess limb
temsirolimus		True	2.26923	Not found	False	[]		device related infection
temsirolimus		True	2.05559	Not found	False	[]		empyema
temsirolimus		True	9.183733	Not found	False	[]		opportunistic infection
temsirolimus		True	1.37479	Not found	False	[]		respiratory tract infection
temsirolimus		True	5.754004	Not found	False	[]		superinfection
temsirolimus		True	1.403678	Not found	False	[]		lower respiratory tract infection
temsirolimus		True	14.087334	Not found	False	[]		lung abscess
temsirolimus		True	4.059392	Not found	False	[]		lung infection
temsirolimus		True	9.367841	Not found	False	[]		atypical pneumonia
temsirolimus		True	2.17879	Not found	False	[]		scrotal abscess
temsirolimus		True	1.855193	Not found	False	[]		bacteraemia
temsirolimus		True	5.754004	Not found	False	[]		pulmonary sepsis
temsirolimus		True	3.075278	Not found	False	[]		urosepsis
temsirolimus		True	3.073274	Not found	False	[]		paronychia
temsirolimus		True	2.5170630000000003	Not found	False	[]		soft tissue infection
temsirolimus		True	8.58592	Not found	False	[]		tonsillitis
temsirolimus		True	2.17879	Not found	False	[]		chronic sinusitis
temsirolimus		True	3.77541	Not found	False	[]		epiglottitis
temsirolimus		True	1.367841	Not found	False	[]		pyelonephritis
temsirolimus		True	18.77541	Not found	False	[]		pyelonephritis acute
temsirolimus		True	8.58592	Not found	False	[]		haematoma infection
temsirolimus		True	8.58592	Not found	False	[]		shunt infection
temsirolimus		True	2.666944	Not found	False	[]		pulmonary tuberculosis
temsirolimus		True	1.66747	Not found	False	[]		tuberculosis
temsirolimus		True	2.17879	Not found	False	[]		pneumonia mycoplasmal
temsirolimus		True	2.17879	Not found	False	[]		adenovirus infection
temsirolimus		True	8.58592	Not found	False	[]		genital herpes
temsirolimus		True	1.19774	Not found	False	[]		pathological fracture
temsirolimus		True	8.58592	Not found	False	[]		stress fracture
temsirolimus		True	8.58592	Not found	False	[]		acetabulum fracture
temsirolimus		True	8.58592	Not found	False	[]		thoracic vertebral fracture
temsirolimus		True	3.073274	Not found	False	[]		humerus fracture
temsirolimus		True	3.163564	Not found	False	[]		radius fracture
temsirolimus		True	2.17879	Not found	False	[]		ulna fracture
temsirolimus		True	3.77541	Not found	False	[]		chemical burn
temsirolimus		True	5.880534	Not found	False	[]		pulmonary toxicity
temsirolimus		True	2.000375	Not found	False	[]		skin toxicity
temsirolimus		True	5.754004	Not found	False	[]		intracranial hypotension
temsirolimus		True	3.163564	Not found	False	[]		subdural haemorrhage
temsirolimus		True	8.58592	Not found	False	[]		haemothorax
temsirolimus		True	3.77541	Not found	False	[]		pneumothorax traumatic
temsirolimus		True	8.58592	Not found	False	[]		tracheal obstruction
temsirolimus		True	2.342004	Not found	False	[]		renal injury
temsirolimus		True	2.17879	Not found	False	[]		radiation injury
temsirolimus		True	2.17879	Not found	False	[]		intercepted medication error
temsirolimus		True	18.77541	Not found	False	[]		alkalosis
temsirolimus		True	1.914026	Not found	False	[]		acidosis
temsirolimus		True	1.225645	Not found	False	[]		respiratory acidosis
temsirolimus		True	2.200791	Not found	False	[]		respiratory failure
temsirolimus		True	2.000375	Not found	False	[]		cachexia
temsirolimus		True	1.38213	Not found	False	[]		feeding disorder
temsirolimus		True	2.076219	Not found	False	[]		osteolysis
temsirolimus		True	1.605432	Not found	False	[]		hyperkalaemia
temsirolimus		True	1.7243689999999998	Not found	False	[]		hyponatraemia
temsirolimus		True	6.021463	Not found	False	[]		dyslipidaemia
temsirolimus		True	3.271678	Not found	False	[]		gout
temsirolimus		True	2.17879	Not found	False	[]		gouty arthritis
temsirolimus		True	3.77541	Not found	False	[]		osteitis deformans
temsirolimus		True	8.58592	Not found	False	[]		finger deformity
temsirolimus		True	1.586413	Not found	False	[]		musculoskeletal chest pain
temsirolimus		True	8.58592	Not found	False	[]		piriformis syndrome
temsirolimus		True	1.993118	Not found	False	[]		fistula
temsirolimus		True	6.001761999999999	Not found	False	[]		groin pain
temsirolimus		True	8.58592	Not found	False	[]		inguinal mass
temsirolimus		True	18.77541	Not found	False	[]		neck mass
temsirolimus		True	18.77541	Not found	False	[]		bone cancer
temsirolimus		True	1.6801230000000005	Not found	False	[]		metastases to bone
temsirolimus		True	3.77541	Not found	False	[]		metastases to muscle
temsirolimus		True	9.000187	Not found	False	[]		acrochordon
temsirolimus		True	2.17879	Not found	False	[]		melanocytic naevus
temsirolimus		True	1.356554	Not found	False	[]		metastases to lung
temsirolimus		True	1.7713	Not found	False	[]		metastasis
temsirolimus		True	5.26996	Not found	False	[]		adenocarcinoma
temsirolimus		True	8.58592	Not found	False	[]		metastatic squamous cell carcinoma
temsirolimus		True	4.129935	Found	False	[]	cancer	neoplasm malignant
temsirolimus		True	4.172182	Not found	False	[]		neoplasm progression
temsirolimus		True	2.290524	Not found	False	[]		malignant pleural effusion
temsirolimus		True	3.163564	Not found	False	[]		oncologic complication
temsirolimus		True	8.749695	Not found	False	[]		tumour haemorrhage
temsirolimus		True	1.38213	Not found	False	[]		tumour necrosis
temsirolimus		True	3.163564	Not found	False	[]		tumour pain
temsirolimus		True	8.58592	Not found	False	[]		neuroma
temsirolimus		True	1.709668	Not found	False	[]		glioblastoma
temsirolimus		True	23.734559	Not found	False	[]		metastatic renal cell carcinoma
temsirolimus		True	10.101371	Not found	False	[]		renal cancer
temsirolimus		True	10.764473	Not found	False	[]		renal cancer metastatic
temsirolimus		True	8.58592	Not found	False	[]		malignant urinary tract neoplasm
temsirolimus		True	4.134191	Not found	False	[]		renal neoplasm
temsirolimus		True	1.38213	Not found	False	[]		prostate cancer metastatic
temsirolimus		True	8.58592	Not found	False	[]		mediastinum neoplasm
temsirolimus		True	3.77541	Not found	False	[]		non-small cell lung cancer metastatic
temsirolimus		True	2.432801	Not found	False	[]		lung neoplasm
temsirolimus		True	3.77541	Not found	False	[]		small cell lung cancer
temsirolimus		True	3.77541	Not found	False	[]		neoplasm skin
temsirolimus		True	3.77541	Not found	False	[]		cerebral artery thrombosis
temsirolimus		True	2.342004	Not found	False	[]		cerebral haematoma
temsirolimus		True	1.0121710000000002	Not found	False	[]		cerebral haemorrhage
temsirolimus		True	1.435139	Not found	False	[]		cerebral ischaemia
temsirolimus		True	2.5170630000000003	Not found	False	[]		cerebral thrombosis
temsirolimus		True	1.2461449999999998	Not found	False	[]		haemorrhagic stroke
temsirolimus		True	4.293158	Not found	False	[]		intraventricular haemorrhage
temsirolimus		True	3.77541	Not found	False	[]		facial nerve disorder
temsirolimus		True	1.440724	Not found	False	[]		facial paresis
temsirolimus		True	2.000375	Not found	False	[]		facial paralysis
temsirolimus		True	3.77541	Not found	False	[]		trigeminal neuralgia
temsirolimus		True	1.38213	Not found	False	[]		vocal cord paralysis
temsirolimus		True	2.17879	Not found	False	[]		cluster headache
temsirolimus		True	4.916213	Not found	False	[]		hydrocephalus
temsirolimus		True	8.58592	Not found	False	[]		vasogenic cerebral oedema
temsirolimus		True	8.58592	Not found	False	[]		locked-in syndrome
temsirolimus		True	1.38213	Not found	False	[]		quadriparesis
temsirolimus		True	8.58592	Not found	False	[]		abulia
temsirolimus		True	1.115236	Not found	False	[]		palmar-plantar erythrodysaesthesia syndrome
temsirolimus		True	8.58592	Not found	False	[]		axonal neuropathy
temsirolimus		True	4.9474	Not found	False	[]		spinal cord compression
temsirolimus		True	1.049718	Not found	False	[]		brain injury
temsirolimus		True	3.77541	Not found	False	[]		cerebrospinal fistula
temsirolimus		True	3.77541	Not found	False	[]		encephalomalacia
temsirolimus		True	3.77541	Not found	False	[]		generalised anxiety disorder
temsirolimus		True	3.77541	Not found	False	[]		decreased interest
temsirolimus		True	2.17879	Not found	False	[]		hallucinations, mixed
temsirolimus		True	8.58592	Not found	False	[]		psychiatric decompensation
temsirolimus		True	8.58592	Not found	False	[]		urogenital fistula
temsirolimus		True	3.77541	Not found	False	[]		focal segmental glomerulosclerosis
temsirolimus		True	1.883713	Not found	False	[]		nephrotic syndrome
temsirolimus		True	2.17879	Not found	False	[]		nephritis
temsirolimus		True	8.58592	Not found	False	[]		renal haemorrhage
temsirolimus		True	1.678161	Not found	False	[]		acute kidney injury
temsirolimus		True	1.36537	Not found	False	[]		hydronephrosis
temsirolimus		True	2.689997	Not found	False	[]		renal tubular necrosis
temsirolimus		True	3.77541	Not found	False	[]		ureteral disorder
temsirolimus		True	9.000187	Not found	False	[]		bladder spasm
temsirolimus		True	8.58592	Not found	False	[]		bladder tamponade
temsirolimus		True	3.35141	Not found	False	[]		proteinuria
temsirolimus		True	3.77541	Not found	False	[]		pyuria
temsirolimus		True	8.58592	Not found	False	[]		penile haemorrhage
temsirolimus		True	2.17879	Not found	False	[]		scrotal swelling
temsirolimus		True	8.58592	Not found	False	[]		scrotal ulcer
temsirolimus		True	1.38213	Not found	False	[]		prostatomegaly
temsirolimus		True	8.58592	Not found	False	[]		genital ulceration
temsirolimus		True	4.134191	Not found	False	[]		testicular disorder
temsirolimus		True	1.38213	Not found	False	[]		bronchial obstruction
temsirolimus		True	9.000187	Not found	False	[]		bronchitis chronic
temsirolimus		True	2.17879	Not found	False	[]		diffuse alveolar damage
temsirolimus		True	10.124935	Not found	False	[]		pneumonitis
temsirolimus		True	1.442953	Not found	False	[]		atelectasis
temsirolimus		True	6.960285	Not found	False	[]		lung consolidation
temsirolimus		True	5.597375	Not found	False	[]		lung infiltration
temsirolimus		True	1.382282	Not found	False	[]		acute respiratory distress syndrome
temsirolimus		True	8.58592	Not found	False	[]		bronchopleural fistula
temsirolimus		True	2.17879	Not found	False	[]		pleural disorder
temsirolimus		True	3.77541	Not found	False	[]		chylothorax
temsirolimus		True	1.565195	Not found	False	[]		pneumothorax
temsirolimus		True	1.225645	Not found	False	[]		pulmonary infarction
temsirolimus		True	8.58592	Not found	False	[]		pulmonary microemboli
temsirolimus		True	1.38213	Not found	False	[]		bradypnoea
temsirolimus		True	8.58592	Not found	False	[]		mouth breathing
temsirolimus		True	1.419828	Not found	False	[]		respiratory distress
temsirolimus		True	2.689981	Not found	False	[]		hypoxia
temsirolimus		True	1.384841	Not found	False	[]		productive cough
temsirolimus		True	1.440724	Not found	False	[]		sputum discoloured
temsirolimus		True	3.77541	Not found	False	[]		sputum retention
temsirolimus		True	8.58592	Not found	False	[]		lung hyperinflation
temsirolimus		True	1.300592	Not found	False	[]		pulmonary haemorrhage
temsirolimus		True	1.340754	Not found	False	[]		acute respiratory failure
temsirolimus		True	1.38213	Not found	False	[]		painful respiration
temsirolimus		True	1.19774	Not found	False	[]		pulmonary mass
temsirolimus		True	28.84546	Not found	False	[]		respiratory tract inflammation
temsirolimus		True	3.77541	Not found	False	[]		snoring
temsirolimus		True	3.77541	Not found	False	[]		pneumomediastinum
temsirolimus		True	3.77541	Not found	False	[]		pharyngeal disorder
temsirolimus		True	8.58592	Not found	False	[]		pharyngeal inflammation
temsirolimus		True	2.1322590000000003	Not found	False	[]		skin discolouration
temsirolimus		True	1.084688	Not found	False	[]		skin lesion
temsirolimus		True	2.17879	Not found	False	[]		skin swelling
temsirolimus		True	4.134191	Not found	False	[]		skin tightness
temsirolimus		True	1.742528	Not found	False	[]		rash erythematous
temsirolimus		True	1.6504869999999998	Not found	False	[]		rash pruritic
temsirolimus		True	1.225645	Not found	False	[]		rash vesicular
temsirolimus		True	1.225645	Not found	False	[]		skin hyperpigmentation
temsirolimus		True	2.17879	Not found	False	[]		skin mass
temsirolimus		True	2.150693	Not found	False	[]		dermatitis acneiform
temsirolimus		True	8.58592	Not found	False	[]		nail growth abnormal
temsirolimus		True	13.41478	Not found	False	[]		onychoclasis
temsirolimus		True	2.17879	Not found	False	[]		onycholysis
temsirolimus		True	1.38213	Not found	False	[]		onychomadesis
temsirolimus		True	2.5170630000000003	Not found	False	[]		aneurysm
temsirolimus		True	1.38213	Not found	False	[]		aortic aneurysm
temsirolimus		True	2.5170630000000003	Not found	False	[]		aortic stenosis
temsirolimus		True	1.669788	Not found	False	[]		ischaemia
temsirolimus		True	4.134191	Not found	False	[]		extremity necrosis
temsirolimus		True	3.163564	Not found	False	[]		peripheral arterial occlusive disease
temsirolimus		True	3.073274	Not found	False	[]		peripheral ischaemia
temsirolimus		True	5.754004	Not found	False	[]		cardiovascular insufficiency
temsirolimus		True	1.555481	Not found	False	[]		embolism
temsirolimus		True	4.387934	Not found	False	[]		jugular vein thrombosis
temsirolimus		True	4.293158	Not found	False	[]		vena cava thrombosis
temsirolimus		True	2.05559	Not found	False	[]		peripheral vascular disorder
temsirolimus		True	1.38213	Not found	False	[]		malignant hypertension
temsirolimus		True	1.38213	Not found	False	[]		phlebitis superficial
temsirolimus		True	8.58592	Not found	False	[]		lip injury
temsirolimus		True	3.77541	Not found	False	[]		infective glossitis
temsirolimus		True	2.756304	Not found	False	[]		second primary malignancy
temsirolimus		True	8.58592	Not found	False	[]		nasal obstruction
temsirolimus		True	8.58592	Not found	False	[]		cerebral small vessel ischaemic disease
temsirolimus		True	1.7713	Not found	False	[]		posterior reversible encephalopathy syndrome
temsirolimus		True	1.982265	Not found	False	[]		osteonecrosis of jaw
temsirolimus		True	18.77541	Not found	False	[]		clear cell renal cell carcinoma
temsirolimus		True	3.77541	Not found	False	[]		aspergillus infection
temsirolimus		True	1.709668	Not found	False	[]		product use issue
glycyrrhizic acid		True	1.1980730000000002	Not found	False	[]		anaemia
glycyrrhizic acid		True	2.525297	Not found	False	[]		pancytopenia
glycyrrhizic acid		True	2.525297	Not found	False	[]		disseminated intravascular coagulation
glycyrrhizic acid		True	2.1846	Not found	False	[]		plasma cell myeloma
glycyrrhizic acid		True	2.063977	Not found	False	[]		thrombocytopenia
glycyrrhizic acid		True	8.59066	Not found	False	[]		metastases to lymph nodes
glycyrrhizic acid		True	1.38813	Not found	False	[]		leukopenia
glycyrrhizic acid		True	1.38813	Not found	False	[]		agranulocytosis
glycyrrhizic acid		True	1.0584699999999998	Not found	False	[]		neutropenia
glycyrrhizic acid		True	3.78088	Not found	False	[]		arrhythmia
glycyrrhizic acid		True	8.59066	Not found	False	[]		extrasystoles
glycyrrhizic acid		True	1.38813	Not found	False	[]		sudden death
glycyrrhizic acid		True	3.78088	Not found	False	[]		ventricular tachycardia
glycyrrhizic acid		True	2.525297	Not found	False	[]		palpitations
glycyrrhizic acid		True	18.78088	Not found	False	[]		cardiac failure acute
glycyrrhizic acid		True	2.1846	Not found	False	[]		acute pulmonary oedema
glycyrrhizic acid		True	28.85127	Not found	False	[]		polydipsia
glycyrrhizic acid		True	1.38813	Not found	False	[]		vision blurred
glycyrrhizic acid		True	8.59066	Not found	False	[]		oesophageal varices haemorrhage
glycyrrhizic acid		True	8.59066	Not found	False	[]		haematemesis
glycyrrhizic acid		True	8.59066	Not found	False	[]		haematochezia
glycyrrhizic acid		True	1.38813	Not found	False	[]		melaena
glycyrrhizic acid		True	8.59066	Not found	False	[]		enterocolitis haemorrhagic
glycyrrhizic acid		True	3.78088	Not found	False	[]		duodenitis
glycyrrhizic acid		True	1.23433	Not found	False	[]		abdominal distension
glycyrrhizic acid		True	5.761362	Not found	False	[]		intestinal obstruction
glycyrrhizic acid		True	3.78088	Not found	False	[]		erosive oesophagitis
glycyrrhizic acid		True	8.59066	Not found	False	[]		hypoaesthesia oral
glycyrrhizic acid		True	2.063977	Not found	False	[]		stomatitis
glycyrrhizic acid		True	8.59066	Not found	False	[]		glossitis
glycyrrhizic acid		True	8.59066	Not found	False	[]		hyperthermia
glycyrrhizic acid		True	1.799748	Not found	False	[]		pyrexia
glycyrrhizic acid		True	1.2102370000000002	Not found	False	[]		malaise
glycyrrhizic acid		True	4.398959	Not found	False	[]		condition aggravated
glycyrrhizic acid		True	3.171598	Not found	False	[]		disease progression
glycyrrhizic acid		True	2.525297	Not found	False	[]		flushing
glycyrrhizic acid		True	3.78088	Not found	False	[]		mobility decreased
glycyrrhizic acid		True	2.1846	Not found	False	[]		inflammation
glycyrrhizic acid		True	4.398959	Not found	False	[]		oedema
glycyrrhizic acid		True	2.063977	Not found	False	[]		cholelithiasis
glycyrrhizic acid		True	3.78088	Not found	False	[]		gallbladder disorder
glycyrrhizic acid		True	6.152834	Not found	False	[]		liver disorder
glycyrrhizic acid		True	5.720061	Not found	False	[]		hepatic function abnormal
glycyrrhizic acid		True	3.171598	Not found	False	[]		hepatic encephalopathy
glycyrrhizic acid		True	5.279179	Not found	False	[]		hepatic failure
glycyrrhizic acid		True	1.38813	Not found	False	[]		hepatic cirrhosis
glycyrrhizic acid		True	8.59066	Not found	False	[]		hepatitis b
glycyrrhizic acid		True	3.78088	Not found	False	[]		hepatic steatosis
glycyrrhizic acid		True	9.006899	Not found	False	[]		hepatitis
glycyrrhizic acid		True	18.78088	Not found	False	[]		hepatitis fulminant
glycyrrhizic acid		True	2.525297	Not found	False	[]		drug hypersensitivity
glycyrrhizic acid		True	3.78088	Not found	False	[]		toxic skin eruption
glycyrrhizic acid		True	8.59066	Not found	False	[]		anaphylactic shock
glycyrrhizic acid		True	8.59066	Not found	False	[]		arthritis bacterial
glycyrrhizic acid		True	3.78088	Not found	False	[]		bacterial infection
glycyrrhizic acid		True	5.279179	Not found	False	[]		staphylococcal infection
glycyrrhizic acid		True	8.59066	Not found	False	[]		meningitis
glycyrrhizic acid		True	3.083229	Not found	False	[]		infection
glycyrrhizic acid		True	1.38813	Not found	False	[]		sinusitis
glycyrrhizic acid		True	4.14195	Not found	False	[]		cytomegalovirus infection
glycyrrhizic acid		True	8.59066	Not found	False	[]		spinal compression fracture
glycyrrhizic acid		True	8.59066	Not found	False	[]		road traffic accident
glycyrrhizic acid		True	5.761362	Not found	False	[]		metabolic acidosis
glycyrrhizic acid		True	28.85127	Not found	False	[]		renal tubular acidosis
glycyrrhizic acid		True	3.78088	Not found	False	[]		hypocalcaemia
glycyrrhizic acid		True	3.78088	Not found	False	[]		hypomagnesaemia
glycyrrhizic acid		True	6.225554	Not found	False	[]		hypokalaemia
glycyrrhizic acid		True	1.38813	Not found	False	[]		hyperuricaemia
glycyrrhizic acid		True	6.972822	Not found	False	[]		muscular weakness
glycyrrhizic acid		True	2.525297	Not found	False	[]		rhabdomyolysis
glycyrrhizic acid		True	3.78088	Not found	False	[]		dysstasia
glycyrrhizic acid		True	5.761362	Not found	False	[]		altered state of consciousness
glycyrrhizic acid		True	2.063977	Not found	False	[]		depressed level of consciousness
glycyrrhizic acid		True	2.525297	Not found	False	[]		somnolence
glycyrrhizic acid		True	1.718175	Not found	False	[]		palmar-plantar erythrodysaesthesia syndrome
glycyrrhizic acid		True	3.78088	Not found	False	[]		sensory disturbance
glycyrrhizic acid		True	1.38813	Not found	False	[]		dysarthria
glycyrrhizic acid		True	3.78088	Not found	False	[]		dysphonia
glycyrrhizic acid		True	8.59066	Not found	False	[]		generalised tonic-clonic seizure
glycyrrhizic acid		True	3.60568	Not found	False	[]		seizure
glycyrrhizic acid		True	18.78088	Not found	False	[]		hyperventilation
glycyrrhizic acid		True	8.59066	Not found	False	[]		renal tubular disorder
glycyrrhizic acid		True	18.78088	Not found	False	[]		oliguria
glycyrrhizic acid		True	2.1846	Not found	False	[]		urinary retention
glycyrrhizic acid		True	8.59066	Not found	False	[]		acute kidney injury
glycyrrhizic acid		True	4.14195	Not found	False	[]		pneumonia aspiration
glycyrrhizic acid		True	4.116124	Not found	False	[]		interstitial lung disease
glycyrrhizic acid		True	1.0584699999999998	Not found	False	[]		pleural effusion
glycyrrhizic acid		True	3.78088	Not found	False	[]		pulmonary hypertension
glycyrrhizic acid		True	3.78088	Not found	False	[]		rales
glycyrrhizic acid		True	1.38813	Not found	False	[]		acute respiratory failure
glycyrrhizic acid		True	5.761362	Not found	False	[]		rash erythematous
glycyrrhizic acid		True	3.78088	Not found	False	[]		rash maculo-papular
glycyrrhizic acid		True	3.78088	Not found	False	[]		skin ulcer
glycyrrhizic acid		True	18.78088	Not found	False	[]		haemorrhage subcutaneous
glycyrrhizic acid		True	6.569181	Not found	False	[]		shock
glycyrrhizic acid		True	3.78088	Not found	False	[]		haematoma
glycyrrhizic acid		True	38.88813	Not found	False	[]		drug-induced liver injury
glycyrrhizic acid		True	3.78088	Not found	False	[]		hepatocellular carcinoma
glycyrrhizic acid		True	8.59066	Not found	False	[]		hepatic cancer
milnacipran		True	1.7975579999999998	Not found	False	[]		increased tendency to bruise
milnacipran		True	1.384841	Not found	False	[]		coagulopathy
milnacipran		True	1.38213	Not found	False	[]		transfusion reaction
milnacipran		True	1.04336	Not found	False	[]		lymphoma
milnacipran		True	3.77541	Not found	False	[]		red blood cell abnormality
milnacipran		True	18.77541	Not found	False	[]		lymph node pain
milnacipran		True	9.000187	Not found	False	[]		lymphadenitis
milnacipran		True	1.601066	Not found	False	[]		lymphadenopathy
milnacipran		True	1.246144	Not found	False	[]		lymphoedema
milnacipran		True	1.0497169999999998	Not found	False	[]		splenomegaly
milnacipran		True	8.58592	Not found	False	[]		hypersensitivity vasculitis
milnacipran		True	2.05559	Not found	False	[]		tachyarrhythmia
milnacipran		True	4.134191	Not found	False	[]		atrial tachycardia
milnacipran		True	3.100324	Not found	False	[]		sinus tachycardia
milnacipran		True	1.38213	Not found	False	[]		cardiotoxicity
milnacipran		True	2.05559	Not found	False	[]		orthopnoea
milnacipran		True	2.666944	Not found	False	[]		acute coronary syndrome
milnacipran		True	2.105189	Not found	False	[]		cardiomyopathy
milnacipran		True	1.709667	Not found	False	[]		congestive cardiomyopathy
milnacipran		True	8.58592	Not found	False	[]		ischaemic cardiomyopathy
milnacipran		True	1.38213	Not found	False	[]		cardiac aneurysm
milnacipran		True	2.666944	Not found	False	[]		diastolic dysfunction
milnacipran		True	4.134191	Not found	False	[]		ventricular hypokinesia
milnacipran		True	2.17879	Not found	False	[]		congenital hand malformation
milnacipran		True	2.17879	Not found	False	[]		skull malformation
milnacipran		True	2.17879	Not found	False	[]		ear injury
milnacipran		True	1.131357	Not found	False	[]		hypoacusis
milnacipran		True	2.272625	Not found	False	[]		hyperacusis
milnacipran		True	2.17879	Not found	False	[]		motion sickness
milnacipran		True	1.462587	Not found	False	[]		tinnitus
milnacipran		True	1.163146	Not found	False	[]		vertigo
milnacipran		True	1.38213	Not found	False	[]		vertigo positional
milnacipran		True	3.77541	Not found	False	[]		cushingoid
milnacipran		True	1.38213	Not found	False	[]		diabetic complication
milnacipran		True	1.883713	Not found	False	[]		amenorrhoea
milnacipran		True	1.770687	Not found	False	[]		inappropriate antidiuretic hormone secretion
milnacipran		True	4.134191	Not found	False	[]		water intoxication
milnacipran		True	8.58592	Not found	False	[]		dacryostenosis acquired
milnacipran		True	18.77541	Not found	False	[]		lagophthalmos
milnacipran		True	1.38213	Not found	False	[]		madarosis
milnacipran		True	8.58592	Not found	False	[]		corneal disorder
milnacipran		True	8.58592	Not found	False	[]		dark circles under eyes
milnacipran		True	1.366857	Not found	False	[]		eye pain
milnacipran		True	1.4407230000000002	Not found	False	[]		ocular icterus
milnacipran		True	1.246144	Not found	False	[]		eye haemorrhage
milnacipran		True	1.38213	Not found	False	[]		periorbital haematoma
milnacipran		True	8.58592	Not found	False	[]		conjunctivitis
milnacipran		True	2.17879	Not found	False	[]		eyelid margin crusting
milnacipran		True	1.5069450000000002	Not found	False	[]		eye discharge
milnacipran		True	4.209341	Not found	False	[]		blepharospasm
milnacipran		True	18.77541	Not found	False	[]		excessive eye blinking
milnacipran		True	2.104271	Not found	False	[]		eye movement disorder
milnacipran		True	5.087805	Not found	False	[]		nystagmus
milnacipran		True	2.146976	Not found	False	[]		mydriasis
milnacipran		True	2.05559	Not found	False	[]		abnormal sensation in eye
milnacipran		True	3.77541	Not found	False	[]		foreign body sensation in eyes
milnacipran		True	8.58592	Not found	False	[]		hypoaesthesia eye
milnacipran		True	1.100358	Not found	False	[]		photophobia
milnacipran		True	3.77541	Not found	False	[]		altered visual depth perception
milnacipran		True	2.17879	Not found	False	[]		metamorphopsia
milnacipran		True	5.754004	Not found	False	[]		dyschezia
milnacipran		True	1.38213	Not found	False	[]		tooth erosion
milnacipran		True	1.38213	Not found	False	[]		gingival recession
milnacipran		True	1.7975579999999998	Not found	False	[]		gingival bleeding
milnacipran		True	2.17879	Not found	False	[]		diverticulum intestinal
milnacipran		True	3.595916	Not found	False	[]		pancreatic disorder
milnacipran		True	8.58592	Not found	False	[]		pancreatic enlargement
milnacipran		True	2.17879	Not found	False	[]		pancreatic mass
milnacipran		True	3.77541	Not found	False	[]		pancreatic pseudocyst
milnacipran		True	8.58592	Not found	False	[]		enterocolitis bacterial
milnacipran		True	1.226136	Not found	False	[]		colitis
milnacipran		True	2.05559	Not found	False	[]		duodenitis
milnacipran		True	2.756304	Not found	False	[]		impaired gastric emptying
milnacipran		True	2.17879	Not found	False	[]		infrequent bowel movements
milnacipran		True	3.163564	Not found	False	[]		gastrointestinal motility disorder
milnacipran		True	1.035641	Not found	False	[]		irritable bowel syndrome
milnacipran		True	9.36784	Not found	False	[]		abdominal mass
milnacipran		True	1.709667	Not found	False	[]		gastrointestinal sounds abnormal
milnacipran		True	4.998122	Not found	False	[]		faecaloma
milnacipran		True	1.3594119999999998	Not found	False	[]		abdominal pain upper
milnacipran		True	1.1340800000000002	Not found	False	[]		abdominal discomfort
milnacipran		True	1.72697	Not found	False	[]		retching
milnacipran		True	2.17879	Not found	False	[]		vomiting projectile
milnacipran		True	3.77541	Not found	False	[]		ileal stenosis
milnacipran		True	2.17879	Not found	False	[]		intestinal stenosis
milnacipran		True	1.38213	Not found	False	[]		subileus
milnacipran		True	2.17879	Not found	False	[]		intestinal prolapse
milnacipran		True	1.4407230000000002	Not found	False	[]		oesophageal stenosis
milnacipran		True	1.709667	Not found	False	[]		erosive oesophagitis
milnacipran		True	1.225645	Not found	False	[]		peptic ulcer
milnacipran		True	1.4407230000000002	Not found	False	[]		gastrointestinal necrosis
milnacipran		True	2.17879	Not found	False	[]		steatorrhoea
milnacipran		True	2.17879	Not found	False	[]		colorectal cancer
milnacipran		True	2.150274	Not found	False	[]		lip swelling
milnacipran		True	1.197739	Not found	False	[]		paraesthesia oral
milnacipran		True	2.17879	Not found	False	[]		gingival blister
milnacipran		True	8.58592	Not found	False	[]		lip discolouration
milnacipran		True	2.17879	Not found	False	[]		oral mucosal exfoliation
milnacipran		True	1.573981	Not found	False	[]		oropharyngeal pain
milnacipran		True	1.945806	Not found	False	[]		oedema mouth
milnacipran		True	3.77541	Not found	False	[]		palatal oedema
milnacipran		True	2.505475	Not found	False	[]		aphthous ulcer
milnacipran		True	2.17879	Not found	False	[]		behcet's syndrome
milnacipran		True	5.754004	Not found	False	[]		oral mucosa erosion
milnacipran		True	2.17879	Not found	False	[]		tongue coated
milnacipran		True	8.58592	Not found	False	[]		tongue dry
milnacipran		True	3.77541	Not found	False	[]		hypophagia
milnacipran		True	1.589572	Not found	False	[]		injection site erythema
milnacipran		True	1.225645	Not found	False	[]		injection site extravasation
milnacipran		True	1.3005909999999998	Not found	False	[]		injection site haematoma
milnacipran		True	1.026456	Not found	False	[]		injection site haemorrhage
milnacipran		True	3.073273	Not found	False	[]		injection site induration
milnacipran		True	2.342004	Not found	False	[]		injection site nodule
milnacipran		True	1.418866	Not found	False	[]		injection site pain
milnacipran		True	2.05559	Not found	False	[]		injection site papule
milnacipran		True	1.6520069999999998	Not found	False	[]		injection site pruritus
milnacipran		True	2.9255400000000003	Not found	False	[]		injection site rash
milnacipran		True	1.026456	Not found	False	[]		injection site reaction
milnacipran		True	2.453189	Not found	False	[]		injection site swelling
milnacipran		True	1.246144	Not found	False	[]		injection site urticaria
milnacipran		True	3.798143	Not found	False	[]		injection site warmth
milnacipran		True	1.38213	Not found	False	[]		temperature regulation disorder
milnacipran		True	8.58592	Not found	False	[]		chronic fatigue syndrome
milnacipran		True	1.246144	Not found	False	[]		decreased activity
milnacipran		True	1.520713	Not found	False	[]		feeling abnormal
milnacipran		True	2.754852	Not found	False	[]		feeling cold
milnacipran		True	1.531813	Not found	False	[]		feeling drunk
milnacipran		True	1.14958	Not found	False	[]		feeling hot
milnacipran		True	3.344987	Not found	False	[]		feeling jittery
milnacipran		True	1.998213	Not found	False	[]		peripheral coldness
milnacipran		True	8.58592	Not found	False	[]		sensation of blood flow
milnacipran		True	1.38213	Not found	False	[]		discomfort
milnacipran		True	3.054946	Not found	False	[]		temperature intolerance
milnacipran		True	2.17879	Not found	False	[]		parkinsonian gait
milnacipran		True	2.290523	Not found	False	[]		apparent death
milnacipran		True	1.394572	Not found	False	[]		cold sweat
milnacipran		True	3.77541	Not found	False	[]		concomitant disease progression
milnacipran		True	1.0497169999999998	Not found	False	[]		energy increased
milnacipran		True	8.58592	Not found	False	[]		exercise tolerance decreased
milnacipran		True	8.58592	Not found	False	[]		fat tissue increased
milnacipran		True	8.58592	Not found	False	[]		hypohidrosis
milnacipran		True	1.613938	Not found	False	[]		influenza like illness
milnacipran		True	1.002657	Not found	False	[]		mobility decreased
milnacipran		True	1.22126	Not found	False	[]		swelling
milnacipran		True	1.046296	Not found	False	[]		unevaluable event
milnacipran		True	8.58592	Not found	False	[]		serositis
milnacipran		True	3.77541	Not found	False	[]		axillary pain
milnacipran		True	1.7975579999999998	Not found	False	[]		facial pain
milnacipran		True	3.77541	Not found	False	[]		incision site pain
milnacipran		True	1.3835321	Found	False	[]	pain	pain
milnacipran		True	1.0497169999999998	Not found	False	[]		product storage error
milnacipran		True	1.716748	Not found	False	[]		impaired healing
milnacipran		True	1.667469	Not found	False	[]		cyst
milnacipran		True	3.77541	Not found	False	[]		hyperplasia
milnacipran		True	2.17879	Not found	False	[]		bile duct obstruction
milnacipran		True	2.17879	Not found	False	[]		biliary dilatation
milnacipran		True	1.38213	Not found	False	[]		hepatic lesion
milnacipran		True	1.709667	Not found	False	[]		asterixis
milnacipran		True	8.58592	Not found	False	[]		liver tenderness
milnacipran		True	1.941318	Not found	False	[]		hepatitis acute
milnacipran		True	2.17879	Not found	False	[]		hepatitis toxic
milnacipran		True	2.17879	Not found	False	[]		mixed liver injury
milnacipran		True	1.5069450000000002	Not found	False	[]		dermatitis exfoliative
milnacipran		True	2.184564	Not found	False	[]		drug eruption
milnacipran		True	1.536433	Not found	False	[]		drug hypersensitivity
milnacipran		True	5.087805	Not found	False	[]		food allergy
milnacipran		True	3.77541	Not found	False	[]		reaction to colouring
milnacipran		True	2.5170630000000003	Not found	False	[]		rhinitis allergic
milnacipran		True	4.387933	Not found	False	[]		seasonal allergy
milnacipran		True	3.073273	Not found	False	[]		autoimmune disorder
milnacipran		True	38.88213	Not found	False	[]		butterfly rash
milnacipran		True	1.38213	Not found	False	[]		cutaneous lupus erythematosus
milnacipran		True	8.58592	Not found	False	[]		lupus nephritis
milnacipran		True	4.293158	Not found	False	[]		lupus-like syndrome
milnacipran		True	2.5819620000000003	Not found	False	[]		systemic lupus erythematosus
milnacipran		True	8.58592	Not found	False	[]		systemic lupus erythematosus rash
milnacipran		True	1.238756	Not found	False	[]		rheumatoid arthritis
milnacipran		True	2.17879	Not found	False	[]		decreased immune responsiveness
milnacipran		True	1.36784	Not found	False	[]		immune system disorder
milnacipran		True	7.329458	Not found	False	[]		immunodeficiency
milnacipran		True	3.77541	Not found	False	[]		immunosuppression
milnacipran		True	8.58592	Not found	False	[]		post polio syndrome
milnacipran		True	8.58592	Not found	False	[]		breast cellulitis
milnacipran		True	6.736482	Not found	False	[]		pneumonia bacterial
milnacipran		True	1.38213	Not found	False	[]		lyme disease
milnacipran		True	3.77541	Not found	False	[]		escherichia urinary tract infection
milnacipran		True	1.4312589999999998	Not found	False	[]		fungal infection
milnacipran		True	1.38213	Not found	False	[]		histoplasmosis
milnacipran		True	8.58592	Not found	False	[]		tinea infection
milnacipran		True	9.000187	Not found	False	[]		tinea pedis
milnacipran		True	1.4407230000000002	Not found	False	[]		arthritis infective
milnacipran		True	1.38213	Not found	False	[]		meningitis
milnacipran		True	18.77541	Not found	False	[]		infected bite
milnacipran		True	8.58592	Not found	False	[]		purulence
milnacipran		True	1.0497169999999998	Not found	False	[]		pneumonia
milnacipran		True	7.728109	Not found	False	[]		skin infection
milnacipran		True	2.505475	Not found	False	[]		pyelonephritis
milnacipran		True	8.58592	Not found	False	[]		urethritis
milnacipran		True	8.58592	Not found	False	[]		atypical mycobacterial infection
milnacipran		True	3.77541	Not found	False	[]		toxoplasmosis
milnacipran		True	1.320158	Not found	False	[]		joint injury
milnacipran		True	1.475916	Not found	False	[]		ankle fracture
milnacipran		True	2.342004	Not found	False	[]		cervical vertebral fracture
milnacipran		True	18.77541	Not found	False	[]		fractured coccyx
milnacipran		True	3.77541	Not found	False	[]		thoracic vertebral fracture
milnacipran		True	1.0497169999999998	Not found	False	[]		hand fracture
milnacipran		True	3.163564	Not found	False	[]		humerus fracture
milnacipran		True	1.38213	Not found	False	[]		ulna fracture
milnacipran		True	3.77541	Not found	False	[]		carbon monoxide poisoning
milnacipran		True	3.77541	Not found	False	[]		pneumothorax
milnacipran		True	8.58592	Not found	False	[]		pneumothorax traumatic
milnacipran		True	5.754004	Not found	False	[]		tendon injury
milnacipran		True	1.197739	Not found	False	[]		nerve compression
milnacipran		True	2.05559	Not found	False	[]		accident at work
milnacipran		True	3.163564	Not found	False	[]		skin laceration
milnacipran		True	2.17879	Not found	False	[]		wound complication
milnacipran		True	8.58592	Not found	False	[]		wound haemorrhage
milnacipran		True	3.77541	Not found	False	[]		sciatic nerve injury
milnacipran		True	2.689997	Not found	False	[]		neck injury
milnacipran		True	3.408708	Not found	False	[]		scratch
milnacipran		True	8.58592	Not found	False	[]		heat exhaustion
milnacipran		True	1.04336	Not found	False	[]		thermal burn
milnacipran		True	5.754004	Not found	False	[]		intercepted product dispensing error
milnacipran		True	1.38213	Not found	False	[]		incision site complication
milnacipran		True	8.58592	Not found	False	[]		incision site haemorrhage
milnacipran		True	8.58592	Not found	False	[]		post procedural haematoma
milnacipran		True	3.77541	Not found	False	[]		procedural hypotension
milnacipran		True	3.77541	Not found	False	[]		chromaturia
milnacipran		True	2.05559	Not found	False	[]		food craving
milnacipran		True	3.408708	Not found	False	[]		abnormal loss of weight
milnacipran		True	4.293158	Not found	False	[]		weight fluctuation
milnacipran		True	2.756304	Not found	False	[]		fluid intake reduced
milnacipran		True	1.225645	Not found	False	[]		shock haemorrhagic
milnacipran		True	2.17879	Not found	False	[]		cow's milk intolerance
milnacipran		True	9.183733	Not found	False	[]		food intolerance
milnacipran		True	2.17879	Not found	False	[]		iron deficiency
milnacipran		True	3.77541	Not found	False	[]		enzyme abnormality
milnacipran		True	1.082004	Not found	False	[]		vitamin d deficiency
milnacipran		True	5.087805	Not found	False	[]		vitamin b12 deficiency
milnacipran		True	2.17879	Not found	False	[]		bone erosion
milnacipran		True	1.225645	Not found	False	[]		jaw disorder
milnacipran		True	8.58592	Not found	False	[]		chondromalacia
milnacipran		True	3.163564	Not found	False	[]		joint noise
milnacipran		True	1.480174	Not found	False	[]		joint stiffness
milnacipran		True	8.58592	Not found	False	[]		nodal osteoarthritis
milnacipran		True	1.197739	Not found	False	[]		spinal osteoarthritis
milnacipran		True	2.505475	Not found	False	[]		psoriatic arthropathy
milnacipran		True	1.36784	Not found	False	[]		myositis
milnacipran		True	1.4407230000000002	Not found	False	[]		myofascial pain syndrome
milnacipran		True	1.151676	Not found	False	[]		muscle spasms
milnacipran		True	3.163564	Not found	False	[]		muscle swelling
milnacipran		True	1.5925470000000002	Not found	False	[]		muscle tightness
milnacipran		True	1.24854	Not found	False	[]		restless legs syndrome
milnacipran		True	2.763232	Not found	False	[]		muscle rigidity
milnacipran		True	8.58592	Not found	False	[]		myasthenic syndrome
milnacipran		True	1.38213	Not found	False	[]		finger deformity
milnacipran		True	8.58592	Not found	False	[]		intervertebral disc compression
milnacipran		True	3.77541	Not found	False	[]		intervertebral disc space narrowing
milnacipran		True	1.5554799999999998	Not found	False	[]		sciatica
milnacipran		True	1.5069450000000002	Not found	False	[]		scoliosis
milnacipran		True	8.58592	Not found	False	[]		fasciitis
milnacipran		True	3.408708	Not found	False	[]		plantar fasciitis
milnacipran		True	1.328415	Not found	False	[]		musculoskeletal pain
milnacipran		True	1.618552	Not found	False	[]		neck pain
milnacipran		True	1.3449330000000002	Not found	False	[]		musculoskeletal stiffness
milnacipran		True	1.38213	Not found	False	[]		soft tissue disorder
milnacipran		True	3.77541	Not found	False	[]		lipoma
milnacipran		True	8.58592	Not found	False	[]		bursa disorder
milnacipran		True	1.38213	Not found	False	[]		costochondritis
milnacipran		True	1.38213	Not found	False	[]		tenosynovitis
milnacipran		True	8.58592	Not found	False	[]		acrochordon
milnacipran		True	1.0497169999999998	Not found	False	[]		metastases to central nervous system
milnacipran		True	1.4407230000000002	Not found	False	[]		uterine leiomyoma
milnacipran		True	1.38213	Not found	False	[]		endometrial cancer
milnacipran		True	1.36784	Not found	False	[]		skin cancer
milnacipran		True	2.17879	Not found	False	[]		squamous cell carcinoma of skin
milnacipran		True	8.58592	Not found	False	[]		myelitis
milnacipran		True	1.225645	Not found	False	[]		intracranial aneurysm
milnacipran		True	8.58592	Not found	False	[]		carotid artery disease
milnacipran		True	8.58592	Not found	False	[]		cerebral venous thrombosis
milnacipran		True	3.163564	Not found	False	[]		facial spasm
milnacipran		True	1.04336	Not found	False	[]		parosmia
milnacipran		True	1.4407230000000002	Not found	False	[]		trigeminal neuralgia
milnacipran		True	1.38213	Not found	False	[]		hypertensive encephalopathy
milnacipran		True	1.38213	Not found	False	[]		hypoxic-ischaemic encephalopathy
milnacipran		True	5.68024	Not found	False	[]		sinus headache
milnacipran		True	2.17879	Not found	False	[]		migraine with aura
milnacipran		True	1.131357	Not found	False	[]		dementia
milnacipran		True	1.459194	Not found	False	[]		memory impairment
milnacipran		True	1.1443839999999998	Not found	False	[]		cognitive disorder
milnacipran		True	1.445202	Not found	False	[]		disturbance in attention
milnacipran		True	1.38213	Not found	False	[]		chorea
milnacipran		True	1.38213	Not found	False	[]		hyperkinesia
milnacipran		True	1.026621	Not found	False	[]		movement disorder
milnacipran		True	1.508128	Not found	False	[]		tardive dyskinesia
milnacipran		True	8.58592	Not found	False	[]		freezing phenomenon
milnacipran		True	4.134191	Not found	False	[]		reduced facial expression
milnacipran		True	8.58592	Not found	False	[]		essential tremor
milnacipran		True	1.941318	Not found	False	[]		hyperreflexia
milnacipran		True	3.77541	Not found	False	[]		reflexes abnormal
milnacipran		True	8.58592	Not found	False	[]		agraphia
milnacipran		True	8.58592	Not found	False	[]		anosognosia
milnacipran		True	5.754004	Not found	False	[]		dyslexia
milnacipran		True	9.000187	Not found	False	[]		apallic syndrome
milnacipran		True	3.77541	Not found	False	[]		consciousness fluctuating
milnacipran		True	1.667469	Not found	False	[]		stupor
milnacipran		True	2.17879	Not found	False	[]		cerebral disorder
milnacipran		True	9.000187	Not found	False	[]		abulia
milnacipran		True	15.936659	Not found	False	[]		activation syndrome
milnacipran		True	3.764991	Not found	False	[]		crying
milnacipran		True	4.134191	Not found	False	[]		grimacing
milnacipran		True	1.246144	Not found	False	[]		head discomfort
milnacipran		True	1.274967	Not found	False	[]		formication
milnacipran		True	2.534927	Not found	False	[]		hyperaesthesia
milnacipran		True	8.58592	Not found	False	[]		akinaesthesia
milnacipran		True	2.17879	Not found	False	[]		genital hypoaesthesia
milnacipran		True	8.58592	Not found	False	[]		occipital neuralgia
milnacipran		True	1.082004	Not found	False	[]		aphonia
milnacipran		True	1.082004	Not found	False	[]		incoherent
milnacipran		True	8.58592	Not found	False	[]		autonomic neuropathy
milnacipran		True	2.666944	Not found	False	[]		peroneal nerve palsy
milnacipran		True	1.38213	Not found	False	[]		myoclonic epilepsy
milnacipran		True	1.414669	Not found	False	[]		abnormal dreams
milnacipran		True	1.6636370000000005	Not found	False	[]		somnambulism
milnacipran		True	1.029484	Not found	False	[]		middle insomnia
milnacipran		True	8.58592	Not found	False	[]		terminal insomnia
milnacipran		True	1.029484	Not found	False	[]		hypersomnia
milnacipran		True	4.134191	Not found	False	[]		narcolepsy
milnacipran		True	2.17879	Not found	False	[]		myelopathy
milnacipran		True	3.77541	Not found	False	[]		neurogenic bladder
milnacipran		True	18.77541	Not found	False	[]		radiculopathy
milnacipran		True	1.38213	Not found	False	[]		adjustment disorder
milnacipran		True	8.58592	Not found	False	[]		neurosis
milnacipran		True	1.199151	Not found	False	[]		nervousness
milnacipran		True	9.000187	Not found	False	[]		social fear
milnacipran		True	1.04336	Not found	False	[]		panic disorder
milnacipran		True	8.58592	Not found	False	[]		lack of spontaneous speech
milnacipran		True	1.9754615	Found	False	[]	depressive disorder	depression
milnacipran		True	2.290523	Not found	False	[]		decreased interest
milnacipran		True	1.465047	Not found	False	[]		depressed mood
milnacipran		True	7.274199	Not found	False	[]		depressive symptom
milnacipran		True	8.58592	Not found	False	[]		morose
milnacipran		True	2.342004	Not found	False	[]		depersonalisation/derealisation disorder
milnacipran		True	8.58592	Not found	False	[]		dissociative disorder
milnacipran		True	1.0497169999999998	Not found	False	[]		persecutory delusion
milnacipran		True	2.5170630000000003	Not found	False	[]		derealisation
milnacipran		True	6.736482	Not found	False	[]		morbid thoughts
milnacipran		True	3.77541	Not found	False	[]		binge eating
milnacipran		True	3.595916	Not found	False	[]		impulse-control disorder
milnacipran		True	2.104271	Not found	False	[]		impulsive behaviour
milnacipran		True	8.58592	Not found	False	[]		bipolar ii disorder
milnacipran		True	1.772734	Not found	False	[]		bipolar disorder
milnacipran		True	2.129328	Not found	False	[]		affect lability
milnacipran		True	1.47459	Not found	False	[]		euphoric mood
milnacipran		True	2.009283	Not found	False	[]		emotional disorder
milnacipran		True	1.36784	Not found	False	[]		frustration tolerance decreased
milnacipran		True	2.237187	Not found	False	[]		mood altered
milnacipran		True	1.96236	Not found	False	[]		mood swings
milnacipran		True	2.669843	Not found	False	[]		apathy
milnacipran		True	3.163564	Not found	False	[]		disinhibition
milnacipran		True	3.798143	Not found	False	[]		hostility
milnacipran		True	3.77541	Not found	False	[]		soliloquy
milnacipran		True	9.000187	Not found	False	[]		suspiciousness
milnacipran		True	3.595916	Not found	False	[]		choking sensation
milnacipran		True	8.58592	Not found	False	[]		hypervigilance
milnacipran		True	1.091062	Not found	False	[]		throat tightness
milnacipran		True	3.77541	Not found	False	[]		substance dependence
milnacipran		True	14.087334	Not found	False	[]		orgasm abnormal
milnacipran		True	4.134191	Not found	False	[]		libido increased
milnacipran		True	1.992802	Not found	False	[]		nightmare
milnacipran		True	8.58592	Not found	False	[]		somatic symptom disorder
milnacipran		True	5.087805	Not found	False	[]		suicidal behaviour
milnacipran		True	1.108227	Not found	False	[]		suicide attempt
milnacipran		True	9.000187	Not found	False	[]		bladder dilatation
milnacipran		True	1.4407230000000002	Not found	False	[]		cystitis interstitial
milnacipran		True	4.134191	Not found	False	[]		bladder spasm
milnacipran		True	7.728109	Not found	False	[]		micturition disorder
milnacipran		True	6.507574	Not found	False	[]		micturition urgency
milnacipran		True	1.38213	Not found	False	[]		stress urinary incontinence
milnacipran		True	2.076218	Not found	False	[]		urine odour abnormal
milnacipran		True	9.000187	Not found	False	[]		haemorrhage urinary tract
milnacipran		True	3.517341	Not found	False	[]		renal pain
milnacipran		True	1.4407230000000002	Not found	False	[]		menstrual disorder
milnacipran		True	6.736482	Not found	False	[]		prostatic disorder
milnacipran		True	1.709667	Not found	False	[]		prostatomegaly
milnacipran		True	2.17879	Not found	False	[]		testicular disorder
milnacipran		True	1.709667	Not found	False	[]		uterine disorder
milnacipran		True	1.5925470000000002	Not found	False	[]		vaginal haemorrhage
milnacipran		True	5.754004	Not found	False	[]		vulvovaginal pain
milnacipran		True	14.087334	Not found	False	[]		status asthmaticus
milnacipran		True	3.77541	Not found	False	[]		pulmonary granuloma
milnacipran		True	1.854793	Not found	False	[]		emphysema
milnacipran		True	8.58592	Not found	False	[]		pulmonary artery thrombosis
milnacipran		True	4.293158	Not found	False	[]		pleuritic pain
milnacipran		True	5.754004	Not found	False	[]		painful respiration
milnacipran		True	1.38213	Not found	False	[]		respiration abnormal
milnacipran		True	1.176362	Not found	False	[]		rhinorrhoea
milnacipran		True	2.076218	Not found	False	[]		snoring
milnacipran		True	8.58592	Not found	False	[]		nasal mucosal disorder
milnacipran		True	1.411019	Not found	False	[]		pharyngeal oedema
milnacipran		True	1.7776740000000002	Not found	False	[]		pain of skin
milnacipran		True	1.854793	Not found	False	[]		skin fissures
milnacipran		True	1.0618310000000002	Not found	False	[]		eczema
milnacipran		True	3.77541	Not found	False	[]		neurodermatitis
milnacipran		True	2.17879	Not found	False	[]		skin exfoliation
milnacipran		True	1.38213	Not found	False	[]		lichen planus
milnacipran		True	8.58592	Not found	False	[]		parapsoriasis
milnacipran		True	1.772734	Not found	False	[]		rash papular
milnacipran		True	1.772734	Not found	False	[]		photosensitivity reaction
milnacipran		True	1.1443839999999998	Not found	False	[]		pruritus generalised
milnacipran		True	1.209769	Not found	False	[]		rash generalised
milnacipran		True	1.322325	Not found	False	[]		rash macular
milnacipran		True	1.475916	Not found	False	[]		rash maculo-papular
milnacipran		True	25.989973	Not found	False	[]		rash morbilliform
milnacipran		True	4.134191	Not found	False	[]		rash vesicular
milnacipran		True	2.17879	Not found	False	[]		dandruff
milnacipran		True	3.77541	Not found	False	[]		skin hypopigmentation
milnacipran		True	1.134639	Not found	False	[]		alopecia
milnacipran		True	2.17879	Not found	False	[]		milia
milnacipran		True	9.000187	Not found	False	[]		sweat gland disorder
milnacipran		True	1.0497169999999998	Not found	False	[]		hair growth abnormal
milnacipran		True	9.183733	Not found	False	[]		piloerection
milnacipran		True	1.041697	Not found	False	[]		off label use
milnacipran		True	2.17879	Not found	False	[]		aortic dissection
milnacipran		True	1.38213	Not found	False	[]		poor peripheral circulation
milnacipran		True	2.505475	Not found	False	[]		raynaud's phenomenon
milnacipran		True	5.880533	Not found	False	[]		hypovolaemic shock
milnacipran		True	3.77541	Not found	False	[]		axillary vein thrombosis
milnacipran		True	1.184449	Not found	False	[]		haematoma
milnacipran		True	8.58592	Not found	False	[]		huntington's disease
milnacipran		True	3.77541	Not found	False	[]		lip injury
milnacipran		True	2.17879	Not found	False	[]		application site haemorrhage
milnacipran		True	3.77541	Not found	False	[]		foetal death
milnacipran		True	2.05559	Not found	False	[]		spinal pain
milnacipran		True	18.77541	Not found	False	[]		painful ejaculation
milnacipran		True	3.77541	Not found	False	[]		bladder dysfunction
milnacipran		True	3.77541	Not found	False	[]		macule
milnacipran		True	8.58592	Not found	False	[]		slow response to stimuli
milnacipran		True	8.58592	Not found	False	[]		papillary thyroid cancer
milnacipran		True	3.77541	Not found	False	[]		large intestine polyp
milnacipran		True	1.825535	Not found	False	[]		injection site bruising
milnacipran		True	3.163564	Not found	False	[]		clostridium difficile infection
milnacipran		True	2.17879	Not found	False	[]		prescribed underdose
milnacipran		True	1.359558	Not found	False	[]		prescribed overdose
milnacipran		True	8.58592	Not found	False	[]		small fibre neuropathy
milnacipran		True	2.17879	Not found	False	[]		immune thrombocytopenic purpura
grape seed extract		True	8.5877					anaemia vitamin b12 deficiency
grape seed extract		True	1.871826					anaemia
grape seed extract		True	8.5877					febrile bone marrow aplasia
grape seed extract		True	5.756772					petechiae
grape seed extract		True	3.77747					disseminated intravascular coagulation
grape seed extract		True	15.940122999999998					hypersensitivity vasculitis
grape seed extract		True	24.166585					purpura
grape seed extract		True	8.5877					non-hodgkin's lymphoma
grape seed extract		True	8.5877					heparin-induced thrombocytopenia
grape seed extract		True	2.068123					thrombocytopenia
grape seed extract		True	8.5877					thrombocytopenic purpura
grape seed extract		True	2.5201580000000003					splenomegaly
grape seed extract		True	2.18098					drug reaction with eosinophilia and systemic symptoms
grape seed extract		True	9.296735					eosinophilia
grape seed extract		True	3.77747					lymphopenia
grape seed extract		True	2.18098					agranulocytosis
grape seed extract		True	1.712865					febrile neutropenia
grape seed extract		True	3.77747					atrioventricular block complete
grape seed extract		True	3.77747					extrasystoles
grape seed extract		True	1.131649					tachycardia
grape seed extract		True	3.166585					torsade de pointes
grape seed extract		True	2.5201580000000003					ventricular tachycardia
grape seed extract		True	3.77747					dizziness postural
grape seed extract		True	2.6707400000000003					dyspnoea exertional
grape seed extract		True	9.002713					pulmonary congestion
grape seed extract		True	8.5877					right ventricular failure
grape seed extract		True	3.77747					ventricular hypertrophy
grape seed extract		True	1.38439					ear infection
grape seed extract		True	4.137109					hypoacusis
grape seed extract		True	3.77747					hypoglycaemic coma
grape seed extract		True	8.5877					inappropriate antidiuretic hormone secretion
grape seed extract		True	5.273423					hypercalcaemia
grape seed extract		True	3.77747					goitre
grape seed extract		True	2.18098					thyroid disorder
grape seed extract		True	8.5877					ocular discomfort
grape seed extract		True	3.77747					eyelid oedema
grape seed extract		True	3.77747					eye discharge
grape seed extract		True	1.38439					eye movement disorder
grape seed extract		True	8.5877					miosis
grape seed extract		True	2.18098					blindness
grape seed extract		True	1.228909					visual impairment
grape seed extract		True	3.77747					abdominal wall haematoma
grape seed extract		True	8.5877					proctalgia
grape seed extract		True	18.77747					tooth disorder
grape seed extract		True	2.18098					diverticulum
grape seed extract		True	18.77747					diverticulum intestinal
grape seed extract		True	3.599582					pancreatitis acute
grape seed extract		True	8.5877					abdominal mass
grape seed extract		True	1.142827					abdominal distension
grape seed extract		True	6.025384					flatulence
grape seed extract		True	2.2794950000000003					abdominal pain
grape seed extract		True	2.18098					ileus
grape seed extract		True	9.002713					intestinal obstruction
grape seed extract		True	9.002713					duodenal ulcer
grape seed extract		True	2.18098					haemorrhoids
grape seed extract		True	3.77747					cheilitis
grape seed extract		True	18.77747					retroperitoneal haematoma
grape seed extract		True	1.38439					ageusia
grape seed extract		True	8.5877					hypophagia
grape seed extract		True	2.5201580000000003					injection site erythema
grape seed extract		True	3.77747					injection site haematoma
grape seed extract		True	3.77747					injection site swelling
grape seed extract		True	3.77747					hyperthermia
grape seed extract		True	9.002713					hypothermia
grape seed extract		True	3.353856					pyrexia
grape seed extract		True	3.77747					autonomic nervous system imbalance
grape seed extract		True	3.77747					chronic fatigue syndrome
grape seed extract		True	1.250168					lethargy
grape seed extract		True	8.5877					listless
grape seed extract		True	2.392418					malaise
grape seed extract		True	3.77747					sluggishness
grape seed extract		True	5.756772					feeling cold
grape seed extract		True	2.058743					feeling hot
grape seed extract		True	18.77747					feeling jittery
grape seed extract		True	1.858714					gait inability
grape seed extract		True	1.328064					gait disturbance
grape seed extract		True	3.77747					cold sweat
grape seed extract		True	2.378766					general physical health deterioration
grape seed extract		True	1.671421					hot flush
grape seed extract		True	3.84804					inflammation
grape seed extract		True	3.77747					mucosal inflammation
grape seed extract		True	8.5877					hepatitis cholestatic
grape seed extract		True	28.84765					hyperammonaemia
grape seed extract		True	9.186828					hypoalbuminaemia
grape seed extract		True	8.5877					hypoproteinaemia
grape seed extract		True	2.6707400000000003					hepatitis
grape seed extract		True	4.137109					hepatic steatosis
grape seed extract		True	2.18098					hepatitis acute
grape seed extract		True	1.38439					hepatocellular injury
grape seed extract		True	8.5877					dermatitis exfoliative
grape seed extract		True	4.137109					drug eruption
grape seed extract		True	11.833231					toxic skin eruption
grape seed extract		True	8.5877					systemic lupus erythematosus
grape seed extract		True	8.5877					systemic lupus erythematosus rash
grape seed extract		True	2.18098					cutaneous vasculitis
grape seed extract		True	3.77747					escherichia sepsis
grape seed extract		True	2.18098					pseudomonas infection
grape seed extract		True	14.090102					fungal infection
grape seed extract		True	8.5877					bronchiectasis
grape seed extract		True	6.739793					lung infection
grape seed extract		True	1.712865					septic shock
grape seed extract		True	7.333231					rash pustular
grape seed extract		True	2.378766					urinary tract infection
grape seed extract		True	2.18098					rotator cuff syndrome
grape seed extract		True	2.18098					pelvic fracture
grape seed extract		True	2.18098					spinal fracture
grape seed extract		True	6.739793					acute generalised exanthematous pustulosis
grape seed extract		True	3.77747					alcohol poisoning
grape seed extract		True	2.18098					tendonitis
grape seed extract		True	8.5877					accident
grape seed extract		True	8.5877					bite
grape seed extract		True	1.752517					fall
grape seed extract		True	8.5877					renal injury
grape seed extract		True	3.77747					product administered at inappropriate site
grape seed extract		True	8.5877					phlebitis
grape seed extract		True	1.443958					decreased appetite
grape seed extract		True	18.77747					hypochloraemia
grape seed extract		True	1.370583					hypokalaemia
grape seed extract		True	8.5877					hypernatraemia
grape seed extract		True	3.633147					hyponatraemia
grape seed extract		True	5.756772					shock haemorrhagic
grape seed extract		True	9.002713					metabolic encephalopathy
grape seed extract		True	2.18098					gout
grape seed extract		True	1.443958					bone pain
grape seed extract		True	2.18098					joint stiffness
grape seed extract		True	9.002713					muscle contractions involuntary
grape seed extract		True	18.77747					muscle haemorrhage
grape seed extract		True	1.38439					muscle twitching
grape seed extract		True	1.364204					muscular weakness
grape seed extract		True	1.142827					rhabdomyolysis
grape seed extract		True	8.5877					muscle spasms
grape seed extract		True	8.5877					breast cyst
grape seed extract		True	8.5877					uterine polyp
grape seed extract		True	2.18098					cerebral haematoma
grape seed extract		True	2.18098					subarachnoid haemorrhage
grape seed extract		True	8.5877					facial paralysis
grape seed extract		True	3.77747					multiple sclerosis
grape seed extract		True	1.858714					amnesia
grape seed extract		True	1.674373					memory impairment
grape seed extract		True	1.38439					bradyphrenia
grape seed extract		True	1.0474200000000002					disturbance in attention
grape seed extract		True	2.18098					mental impairment
grape seed extract		True	1.858714					dyskinesia
grape seed extract		True	5.091844					hemiparesis
grape seed extract		True	3.366126					balance disorder
grape seed extract		True	6.739793					dysstasia
grape seed extract		True	1.569158					confusional state
grape seed extract		True	3.599582					altered state of consciousness
grape seed extract		True	1.245534					loss of consciousness
grape seed extract		True	1.38439					central nervous system lesion
grape seed extract		True	2.18098					motor dysfunction
grape seed extract		True	18.77747					psychomotor skills impaired
grape seed extract		True	1.802118					disorientation
grape seed extract		True	3.77747					head discomfort
grape seed extract		True	2.18098					neurological symptom
grape seed extract		True	1.228909					burning sensation
grape seed extract		True	8.5877					hyperaesthesia
grape seed extract		True	1.04093					paraesthesia
grape seed extract		True	3.77747					sensory loss
grape seed extract		True	1.560088					dysarthria
grape seed extract		True	8.5877					amyotrophic lateral sclerosis
grape seed extract		True	1.38439					serotonin syndrome
grape seed extract		True	5.756772					status epilepticus
grape seed extract		True	3.166585					abnormal dreams
grape seed extract		True	3.77747					initial insomnia
grape seed extract		True	5.756772					middle insomnia
grape seed extract		True	8.5877					poor quality sleep
grape seed extract		True	2.18098					panic reaction
grape seed extract		True	2.18098					delirium
grape seed extract		True	3.77747					hypomania
grape seed extract		True	2.058743					emotional disorder
grape seed extract		True	3.77747					euphoric mood
grape seed extract		True	4.137109					apathy
grape seed extract		True	8.5877					disinhibition
grape seed extract		True	2.18098					social avoidant behaviour
grape seed extract		True	1.38439					hyperventilation
grape seed extract		True	1.38439					substance abuse
grape seed extract		True	8.5877					erectile dysfunction
grape seed extract		True	1.858714					sleep disorder
grape seed extract		True	8.5877					self-injurious ideation
grape seed extract		True	2.18098					nephropathy
grape seed extract		True	1.2651130000000002					renal failure
grape seed extract		True	2.167083					acute kidney injury
grape seed extract		True	8.5877					urinary hesitation
grape seed extract		True	2.760692					urinary retention
grape seed extract		True	2.058743					haematuria
grape seed extract		True	5.273423					proteinuria
grape seed extract		True	2.18098					nocturia
grape seed extract		True	8.5877					polyuria
grape seed extract		True	8.5877					breast pain
grape seed extract		True	8.5877					metrorrhagia
grape seed extract		True	2.18098					bronchial obstruction
grape seed extract		True	1.228909					pneumonia aspiration
grape seed extract		True	2.345848					interstitial lung disease
grape seed extract		True	2.18098					pulmonary fibrosis
grape seed extract		True	3.77747					pneumothorax
grape seed extract		True	5.756772					pulmonary hypertension
grape seed extract		True	2.18098					respiratory depression
grape seed extract		True	3.166585					tachypnoea
grape seed extract		True	1.228909					hypoxia
grape seed extract		True	5.002665					lung disorder
grape seed extract		True	8.5877					increased upper airway secretion
grape seed extract		True	8.5877					sneezing
grape seed extract		True	9.002713					upper respiratory tract congestion
grape seed extract		True	1.443958					nasal congestion
grape seed extract		True	8.5877					nasal ulcer
grape seed extract		True	18.77747					dermatitis bullous
grape seed extract		True	3.77747					skin necrosis
grape seed extract		True	2.18098					skin warm
grape seed extract		True	9.002713					dermatitis
grape seed extract		True	3.84804					eczema
grape seed extract		True	8.5877					prurigo
grape seed extract		True	3.77747					generalised erythema
grape seed extract		True	14.090102					rash papular
grape seed extract		True	1.190703					rash
grape seed extract		True	2.18098					rash generalised
grape seed extract		True	1.712865					rash maculo-papular
grape seed extract		True	3.77747					decubitus ulcer
grape seed extract		True	8.5877					skin erosion
grape seed extract		True	3.166585					skin ulcer
grape seed extract		True	8.5877					arterial occlusive disease
grape seed extract		True	8.5877					extremity necrosis
grape seed extract		True	9.186828					hypovolaemic shock
grape seed extract		True	1.443958					orthostatic hypotension
grape seed extract		True	2.18098					thrombosis
grape seed extract		True	8.5877					angiopathy
grape seed extract		True	2.18098					haemodynamic instability
grape seed extract		True	4.392068					haematoma
grape seed extract		True	8.5877					varicose vein
grape seed extract		True	8.5877					injury associated with device
grape seed extract		True	1.250168					toxicity to various agents
grape seed extract		True	2.058743					injection site bruising
grape seed extract		True	8.5877					clostridium difficile infection
pheniramine		True	3.635362	Not found	False	[]		coagulopathy
pheniramine		True	8.58616	Not found	False	[]		anisocytosis
pheniramine		True	3.289155	Not found	False	[]		febrile neutropenia
pheniramine		True	1.47679	Not found	False	[]		neutropenia
pheniramine		True	2.17908	Not found	False	[]		sinus tachycardia
pheniramine		True	3.409276	Not found	False	[]		ventricular fibrillation
pheniramine		True	9.184144	Not found	False	[]		coronary artery stenosis
pheniramine		True	6.558214	Not found	False	[]		acute coronary syndrome
pheniramine		True	8.58616	Not found	False	[]		endocarditis
pheniramine		True	2.17908	Not found	False	[]		left ventricular dysfunction
pheniramine		True	8.58616	Not found	False	[]		ventricular hypokinesia
pheniramine		True	2.17908	Not found	False	[]		hereditary angioedema
pheniramine		True	3.77568	Not found	False	[]		ear discomfort
pheniramine		True	3.77568	Not found	False	[]		ear disorder
pheniramine		True	3.77568	Not found	False	[]		otitis media
pheniramine		True	22.643992	Not found	False	[]		cushing's syndrome
pheniramine		True	4.134579	Not found	False	[]		adrenocortical insufficiency acute
pheniramine		True	8.58616	Not found	False	[]		oligomenorrhoea
pheniramine		True	8.58616	Not found	False	[]		corneal abrasion
pheniramine		True	3.77568	Not found	False	[]		corneal opacity
pheniramine		True	18.77568	Not found	False	[]		iris hyperpigmentation
pheniramine		True	8.58616	Not found	False	[]		iris hypopigmentation
pheniramine		True	7.865648	Not found	False	[]		dry eye
pheniramine		True	8.58616	Not found	False	[]		lacrimal disorder
pheniramine		True	17.484952	Not found	False	[]		lacrimation increased
pheniramine		True	2.395361	Not found	False	[]		eye disorder
pheniramine		True	19.308232	Not found	False	[]		eye pain
pheniramine		True	9.392203	Not found	False	[]		eye swelling
pheniramine		True	38.88243	Not found	False	[]		eyelid disorder
pheniramine		True	28.84575	Not found	False	[]		eyelid pain
pheniramine		True	9.368372	Not found	False	[]		eyelids pruritus
pheniramine		True	9.368372	Not found	False	[]		ocular discomfort
pheniramine		True	3.163965	Not found	False	[]		ocular icterus
pheniramine		True	8.58616	Not found	False	[]		retinal disorder
pheniramine		True	1.38243	Not found	False	[]		conjunctival haemorrhage
pheniramine		True	2.6674480000000003	Not found	False	[]		eye haemorrhage
pheniramine		True	8.58616	Not found	False	[]		conjunctival hyperaemia
pheniramine		True	2.17908	Not found	False	[]		ulcerative keratitis
pheniramine		True	8.58616	Not found	False	[]		iritis
pheniramine		True	9.184144	Not found	False	[]		blepharitis
pheniramine		True	4.501047	Not found	False	[]		erythema of eyelid
pheniramine		True	28.84575	Not found	False	[]		eyelid irritation
pheniramine		True	7.770591	Not found	False	[]		eyelid oedema
pheniramine		True	8.58616	Not found	False	[]		hordeolum
pheniramine		True	16.246305	Not found	False	[]		eye discharge
pheniramine		True	2.0560089999999995	Not found	False	[]		eye infection
pheniramine		True	6.736922	Not found	False	[]		eye inflammation
pheniramine		True	57.008972	Not found	False	[]		eye irritation
pheniramine		True	14.211145	Not found	False	[]		eye pruritus
pheniramine		True	8.58616	Not found	False	[]		ocular hyperaemia
pheniramine		True	3.77568	Not found	False	[]		periorbital oedema
pheniramine		True	48.90503	Not found	False	[]		eye burns
pheniramine		True	48.90503	Not found	False	[]		blepharospasm
pheniramine		True	5.754372	Not found	False	[]		eyelid ptosis
pheniramine		True	1.38243	Not found	False	[]		eye movement disorder
pheniramine		True	8.58616	Not found	False	[]		miosis
pheniramine		True	174.119973	Not found	False	[]		mydriasis
pheniramine		True	9.000523	Not found	False	[]		pupil fixed
pheniramine		True	8.58616	Not found	False	[]		pupillary disorder
pheniramine		True	37.498417	Not found	False	[]		abnormal sensation in eye
pheniramine		True	28.84575	Not found	False	[]		asthenopia
pheniramine		True	27.480016	Not found	False	[]		foreign body sensation in eyes
pheniramine		True	28.84575	Not found	False	[]		hypoaesthesia eye
pheniramine		True	23.625005	Not found	False	[]		photophobia
pheniramine		True	9.000523	Not found	False	[]		vitreous detachment
pheniramine		True	9.000523	Not found	False	[]		scleral discolouration
pheniramine		True	1.375547	Not found	False	[]		visual acuity reduced
pheniramine		True	1.507473	Not found	False	[]		diplopia
pheniramine		True	28.84575	Not found	False	[]		halo vision
pheniramine		True	28.84575	Not found	False	[]		metamorphopsia
pheniramine		True	14.01621	Not found	False	[]		vision blurred
pheniramine		True	1.543537	Not found	False	[]		visual impairment
pheniramine		True	1.38243	Not found	False	[]		visual field defect
pheniramine		True	3.77568	Not found	False	[]		proctalgia
pheniramine		True	2.17908	Not found	False	[]		hyperchlorhydria
pheniramine		True	4.134579	Not found	False	[]		lower gastrointestinal haemorrhage
pheniramine		True	3.163965	Not found	False	[]		upper gastrointestinal haemorrhage
pheniramine		True	8.58616	Not found	False	[]		diarrhoea infectious
pheniramine		True	5.68083	Not found	False	[]		colitis ischaemic
pheniramine		True	2.17908	Not found	False	[]		gastrointestinal toxicity
pheniramine		True	1.38243	Not found	False	[]		appendicitis perforated
pheniramine		True	2.517474	Not found	False	[]		oral candidiasis
pheniramine		True	26.18908	Not found	False	[]		application site burn
pheniramine		True	2.17908	Not found	False	[]		application site discolouration
pheniramine		True	1.855313	Not found	False	[]		application site erythema
pheniramine		True	3.77568	Not found	False	[]		application site exfoliation
pheniramine		True	9.368372	Not found	False	[]		application site irritation
pheniramine		True	3.635362	Not found	False	[]		application site pain
pheniramine		True	9.000523	Not found	False	[]		application site reaction
pheniramine		True	3.163965	Not found	False	[]		application site swelling
pheniramine		True	169.486521	Not found	False	[]		instillation site pain
pheniramine		True	3.641365	Not found	False	[]		condition aggravated
pheniramine		True	38.88243	Not found	False	[]		product label confusion
pheniramine		True	1.38243	Not found	False	[]		product storage error
pheniramine		True	3.77568	Not found	False	[]		bile duct stone
pheniramine		True	3.163965	Not found	False	[]		cholecystitis
pheniramine		True	8.58616	Not found	False	[]		chronic hepatic failure
pheniramine		True	2.17908	Not found	False	[]		liver abscess
pheniramine		True	3.77568	Not found	False	[]		portal hypertension
pheniramine		True	28.84575	Not found	False	[]		reaction to preservatives
pheniramine		True	3.77568	Not found	False	[]		rhinitis allergic
pheniramine		True	18.77568	Not found	False	[]		arthritis bacterial
pheniramine		True	1.710092	Not found	False	[]		bacterial infection
pheniramine		True	2.17908	Not found	False	[]		folliculitis
pheniramine		True	14.355313	Not found	False	[]		pneumonia bacterial
pheniramine		True	1.38243	Not found	False	[]		enterococcal infection
pheniramine		True	3.77568	Not found	False	[]		pneumonia fungal
pheniramine		True	6.736922	Not found	False	[]		pneumocystis jirovecii pneumonia
pheniramine		True	2.17908	Not found	False	[]		device related infection
pheniramine		True	8.58616	Not found	False	[]		groin abscess
pheniramine		True	1.681197	Not found	False	[]		sepsis
pheniramine		True	2.17908	Not found	False	[]		urosepsis
pheniramine		True	2.17908	Not found	False	[]		rhinitis
pheniramine		True	3.77568	Not found	False	[]		pyelonephritis
pheniramine		True	8.58616	Not found	False	[]		meningitis tuberculous
pheniramine		True	3.77568	Not found	False	[]		pulmonary tuberculosis
pheniramine		True	2.0560089999999995	Not found	False	[]		tuberculosis
pheniramine		True	8.58616	Not found	False	[]		chemical burn
pheniramine		True	1.993916	Not found	False	[]		blister
pheniramine		True	3.77568	Not found	False	[]		skin injury
pheniramine		True	2.6674480000000003	Not found	False	[]		skin laceration
pheniramine		True	4.026862	Not found	False	[]		product administration error
pheniramine		True	26.010972	Not found	False	[]		expired product administered
pheniramine		True	2.854021	Not found	False	[]		incorrect dose administered
pheniramine		True	4.87382	Not found	False	[]		wrong product administered
pheniramine		True	2.290359	Not found	False	[]		wrong technique in product usage process
pheniramine		True	2.591842	Not found	False	[]		medication error
pheniramine		True	8.58616	Not found	False	[]		iatrogenic injury
pheniramine		True	3.053382	Not found	False	[]		lactic acidosis
pheniramine		True	1.556092	Not found	False	[]		metabolic acidosis
pheniramine		True	8.58616	Not found	False	[]		starvation
pheniramine		True	1.38243	Not found	False	[]		tumour lysis syndrome
pheniramine		True	3.798833	Not found	False	[]		hyperkalaemia
pheniramine		True	8.58616	Not found	False	[]		polyarthritis
pheniramine		True	4.134579	Not found	False	[]		intervertebral disc protrusion
pheniramine		True	3.77568	Not found	False	[]		plantar fasciitis
pheniramine		True	2.17908	Not found	False	[]		musculoskeletal pain
pheniramine		True	1.38243	Not found	False	[]		metastasis
pheniramine		True	3.77568	Not found	False	[]		non-small cell lung cancer
pheniramine		True	2.0560089999999995	Not found	False	[]		haemorrhage intracranial
pheniramine		True	1.38243	Not found	False	[]		facial paralysis
pheniramine		True	1.38243	Not found	False	[]		migraine with aura
pheniramine		True	8.58616	Not found	False	[]		hydrocephalus
pheniramine		True	1.38243	Not found	False	[]		monoparesis
pheniramine		True	8.58616	Not found	False	[]		monoplegia
pheniramine		True	3.77568	Not found	False	[]		areflexia
pheniramine		True	2.17908	Not found	False	[]		aura
pheniramine		True	3.77568	Not found	False	[]		hypoaesthesia
pheniramine		True	1.441153	Not found	False	[]		serotonin syndrome
pheniramine		True	8.58616	Not found	False	[]		peripheral sensory neuropathy
pheniramine		True	9.000523	Not found	False	[]		normal newborn
pheniramine		True	8.58616	Not found	False	[]		major depression
pheniramine		True	1.050154	Not found	False	[]		hallucination, visual
pheniramine		True	3.77568	Not found	False	[]		illusion
pheniramine		True	8.58616	Not found	False	[]		food aversion
pheniramine		True	2.17908	Not found	False	[]		homicidal ideation
pheniramine		True	1.884388	Not found	False	[]		drug dependence
pheniramine		True	3.77568	Not found	False	[]		intentional self-injury
pheniramine		True	3.77568	Not found	False	[]		azotaemia
pheniramine		True	8.58616	Not found	False	[]		bladder pain
pheniramine		True	2.17908	Not found	False	[]		micturition disorder
pheniramine		True	1.38243	Not found	False	[]		micturition urgency
pheniramine		True	8.58616	Not found	False	[]		prostatitis
pheniramine		True	8.58616	Not found	False	[]		infertility female
pheniramine		True	1.855313	Not found	False	[]		tachypnoea
pheniramine		True	8.58616	Not found	False	[]		brain hypoxia
pheniramine		True	2.17908	Not found	False	[]		acute respiratory failure
pheniramine		True	3.77568	Not found	False	[]		paranasal sinus hypersecretion
pheniramine		True	8.58616	Not found	False	[]		neurodermatitis
pheniramine		True	1.38243	Not found	False	[]		skin irritation
pheniramine		True	2.506063	Not found	False	[]		photosensitivity reaction
pheniramine		True	1.38243	Not found	False	[]		pigmentation disorder
pheniramine		True	8.58616	Not found	False	[]		ingrown hair
pheniramine		True	2.695809	Not found	False	[]		off label use
pheniramine		True	3.77568	Not found	False	[]		hyperaemia
pheniramine		True	1.38243	Not found	False	[]		vein disorder
pheniramine		True	8.58616	Not found	False	[]		pubis fracture
pheniramine		True	8.58616	Not found	False	[]		substance-induced psychotic disorder
sodium oxybate		True	3.77528	Not found	False	[]		anaemia of pregnancy
sodium oxybate		True	1.0648577	Not found	False	[]		anaemia
sodium oxybate		True	2.055397	Not found	False	[]		anaemia megaloblastic
sodium oxybate		True	1.390937	Not found	False	[]		ecchymosis
sodium oxybate		True	1.413702	Not found	False	[]		petechiae
sodium oxybate		True	5.483665	Not found	False	[]		acquired haemophilia
sodium oxybate		True	8.58581	Not found	False	[]		acquired haemophilia with anti fviii, xi, or xiii
sodium oxybate		True	3.77528	Not found	False	[]		factor v deficiency
sodium oxybate		True	1.38199	Not found	False	[]		hypoprothrombinaemia
sodium oxybate		True	18.77528	Not found	False	[]		abnormal clotting factor
sodium oxybate		True	2.103996	Not found	False	[]		antiphospholipid syndrome
sodium oxybate		True	8.58581	Not found	False	[]		hypocomplementaemia
sodium oxybate		True	3.163379	Not found	False	[]		mastocytosis
sodium oxybate		True	5.753835	Not found	False	[]		metastases to bone marrow
sodium oxybate		True	3.77528	Not found	False	[]		bone marrow tumour cell infiltration
sodium oxybate		True	1.38199	Not found	False	[]		haematological malignancy
sodium oxybate		True	1.709472	Not found	False	[]		marrow hyperplasia
sodium oxybate		True	1.056416	Not found	False	[]		haemolytic anaemia
sodium oxybate		True	2.17866	Not found	False	[]		evans syndrome
sodium oxybate		True	1.081683	Not found	False	[]		haemolytic uraemic syndrome
sodium oxybate		True	1.474498	Not found	False	[]		leukaemia
sodium oxybate		True	3.77528	Not found	False	[]		acute monocytic leukaemia
sodium oxybate		True	3.77528	Not found	False	[]		large granular lymphocytosis
sodium oxybate		True	1.770956	Not found	False	[]		chronic lymphocytic leukaemia
sodium oxybate		True	1.061544	Not found	False	[]		hodgkin's disease
sodium oxybate		True	1.697529	Not found	False	[]		lymphoma
sodium oxybate		True	8.58581	Not found	False	[]		mantle cell lymphoma recurrent
sodium oxybate		True	8.58581	Not found	False	[]		waldenstrom's macroglobulinaemia
sodium oxybate		True	1.430882	Not found	False	[]		non-hodgkin's lymphoma
sodium oxybate		True	8.58581	Not found	False	[]		non-hodgkin's lymphoma recurrent
sodium oxybate		True	1.779505	Not found	False	[]		immune thrombocytopenic purpura
sodium oxybate		True	1.0770435	Not found	False	[]		thrombocytopenia
sodium oxybate		True	1.035318	Not found	False	[]		thrombocytopenic purpura
sodium oxybate		True	2.341124	Not found	False	[]		thrombotic thrombocytopenic purpura
sodium oxybate		True	3.77528	Not found	False	[]		erythropoiesis abnormal
sodium oxybate		True	3.77528	Not found	False	[]		lymph gland infection
sodium oxybate		True	1.38199	Not found	False	[]		lymph node calcification
sodium oxybate		True	1.367596	Not found	False	[]		lymph node pain
sodium oxybate		True	8.58581	Not found	False	[]		lymphadenitis bacterial
sodium oxybate		True	1.38199	Not found	False	[]		lymphangitis
sodium oxybate		True	9.000032000000001	Not found	False	[]		lymphatic disorder
sodium oxybate		True	1.319753	Not found	False	[]		lymphoedema
sodium oxybate		True	2.17866	Not found	False	[]		retroperitoneal lymphadenopathy
sodium oxybate		True	1.38199	Not found	False	[]		splenic haemorrhage
sodium oxybate		True	1.945465	Not found	False	[]		splenic rupture
sodium oxybate		True	3.77528	Not found	False	[]		eosinophilic oesophagitis
sodium oxybate		True	3.595691	Not found	False	[]		gastroenteritis eosinophilic
sodium oxybate		True	1.941041	Not found	False	[]		infectious mononucleosis
sodium oxybate		True	6.557375	Not found	False	[]		monocytosis
sodium oxybate		True	8.58581	Not found	False	[]		methaemoglobinaemia
sodium oxybate		True	8.58581	Not found	False	[]		atrial conduction time prolongation
sodium oxybate		True	1.131036	Not found	False	[]		conduction disorder
sodium oxybate		True	9.183543	Not found	False	[]		wolff-parkinson-white syndrome
sodium oxybate		True	1.21882	Not found	False	[]		cardiac flutter
sodium oxybate		True	1.197008	Not found	False	[]		complication associated with device
sodium oxybate		True	11.829228	Not found	False	[]		postural orthostatic tachycardia syndrome
sodium oxybate		True	1.0431120000000005	Not found	False	[]		arrhythmia supraventricular
sodium oxybate		True	2.925161	Not found	False	[]		cardiac death
sodium oxybate		True	1.2192960000000002	Not found	False	[]		pulseless electrical activity
sodium oxybate		True	1.353036	Not found	False	[]		sudden cardiac death
sodium oxybate		True	1.487209	Not found	False	[]		sudden death
sodium oxybate		True	3.163379	Not found	False	[]		ventricular flutter
sodium oxybate		True	8.58581	Not found	False	[]		anaesthetic complication cardiac
sodium oxybate		True	1.1787846	Not found	False	[]		cardiac disorder
sodium oxybate		True	8.58581	Not found	False	[]		cardiac function disturbance postoperative
sodium oxybate		True	1.777362	Not found	False	[]		cardiac procedure complication
sodium oxybate		True	1.049516	Not found	False	[]		cardiac ventricular disorder
sodium oxybate		True	1.167655	Not found	False	[]		intracardiac thrombus
sodium oxybate		True	1.433911	Not found	False	[]		hypertensive heart disease
sodium oxybate		True	8.58581	Not found	False	[]		myocarditis
sodium oxybate		True	1.2203304	Found	False	['common']	dizziness	dizziness
sodium oxybate		True	1.033122	Not found	False	[]		haemoptysis
sodium oxybate		True	2.17866	Not found	False	[]		cardiac myxoma
sodium oxybate		True	8.58581	Not found	False	[]		congenital aortic valve stenosis
sodium oxybate		True	18.77528	Not found	False	[]		cardiac valve abscess
sodium oxybate		True	1.709472	Not found	False	[]		cardiac valve vegetation
sodium oxybate		True	8.58581	Not found	False	[]		congenital heart valve disorder
sodium oxybate		True	9.000032000000001	Not found	False	[]		mitral valve hypoplasia
sodium oxybate		True	1.365052	Not found	False	[]		mitral valve prolapse
sodium oxybate		True	1.138537	Not found	False	[]		mitral valve stenosis
sodium oxybate		True	3.77528	Not found	False	[]		tricuspid valve stenosis
sodium oxybate		True	3.63444	Not found	False	[]		transposition of the great vessels
sodium oxybate		True	8.58581	Not found	False	[]		digeorge's syndrome
sodium oxybate		True	5.753835	Not found	False	[]		coronary artery aneurysm
sodium oxybate		True	1.381136	Not found	False	[]		coronary artery disease
sodium oxybate		True	3.63444	Not found	False	[]		coronary artery dissection
sodium oxybate		True	1.245899	Not found	False	[]		coronary artery insufficiency
sodium oxybate		True	2.667882	Not found	False	[]		coronary artery occlusion
sodium oxybate		True	3.163379	Not found	False	[]		coronary artery perforation
sodium oxybate		True	3.595691	Not found	False	[]		coronary artery reocclusion
sodium oxybate		True	3.65853	Not found	False	[]		coronary artery restenosis
sodium oxybate		True	2.673316	Not found	False	[]		coronary artery stenosis
sodium oxybate		True	2.749522	Not found	False	[]		coronary artery thrombosis
sodium oxybate		True	28.84533	Not found	False	[]		haemorrhage coronary artery
sodium oxybate		True	3.77528	Not found	False	[]		vascular stent stenosis
sodium oxybate		True	1.8709	Not found	False	[]		acute myocardial infarction
sodium oxybate		True	1.248165	Not found	False	[]		angina pectoris
sodium oxybate		True	1.6081260000000002	Not found	False	[]		angina unstable
sodium oxybate		True	1.0524094000000002	Not found	False	[]		chest discomfort
sodium oxybate		True	1.2489417	Not found	False	[]		chest pain
sodium oxybate		True	1.3668425	Not found	False	[]		myocardial infarction
sodium oxybate		True	3.77528	Not found	False	[]		post procedural myocardial infarction
sodium oxybate		True	1.38199	Not found	False	[]		postinfarction angina
sodium oxybate		True	2.17866	Not found	False	[]		subendocardial ischaemia
sodium oxybate		True	4.134012	Not found	False	[]		rheumatic fever
sodium oxybate		True	2.17866	Not found	False	[]		fungal endocarditis
sodium oxybate		True	1.37444	Not found	False	[]		hepatic congestion
sodium oxybate		True	1.2261602	Not found	False	[]		oedema peripheral
sodium oxybate		True	1.050624	Not found	False	[]		cardiac failure
sodium oxybate		True	1.193547	Not found	False	[]		cardiac failure acute
sodium oxybate		True	1.0262791999999998	Not found	False	[]		cardiac failure congestive
sodium oxybate		True	1.6393030000000002	Not found	False	[]		cardiogenic shock
sodium oxybate		True	1.090604	Not found	False	[]		left ventricular failure
sodium oxybate		True	8.58581	Not found	False	[]		pulmonary oedema neonatal
sodium oxybate		True	2.17866	Not found	False	[]		hypertensive cardiomyopathy
sodium oxybate		True	8.58581	Not found	False	[]		cardiac sarcoidosis
sodium oxybate		True	6.139685	Not found	False	[]		myocardial rupture
sodium oxybate		True	2.8169950000000004	Not found	False	[]		myoglobinuria
sodium oxybate		True	8.58581	Not found	False	[]		rhabdomyoma
sodium oxybate		True	19.134012	Not found	False	[]		ventricle rupture
sodium oxybate		True	8.58581	Not found	False	[]		ventricular hyperkinesia
sodium oxybate		True	1.1034849999999998	Not found	False	[]		pericarditis
sodium oxybate		True	2.17866	Not found	False	[]		pericarditis constrictive
sodium oxybate		True	3.305345	Not found	False	[]		cardiac tamponade
sodium oxybate		True	3.77528	Not found	False	[]		dressler's syndrome
sodium oxybate		True	1.275821	Not found	False	[]		pericardial effusion
sodium oxybate		True	2.168527	Not found	False	[]		pericardial haemorrhage
sodium oxybate		True	3.3716730000000004	Not found	False	[]		syncope
sodium oxybate		True	5.753835	Not found	False	[]		heart valve incompetence
sodium oxybate		True	8.58581	Not found	False	[]		myocardial necrosis
sodium oxybate		True	1.38199	Not found	False	[]		congenital aortic stenosis
sodium oxybate		True	5.753835	Not found	False	[]		aorta hypoplasia
sodium oxybate		True	1.367596	Not found	False	[]		arteriovenous malformation
sodium oxybate		True	5.753835	Not found	False	[]		haemorrhagic arteriovenous malformation
sodium oxybate		True	1.38199	Not found	False	[]		cytogenetic abnormality
sodium oxybate		True	1.053823	Not found	False	[]		hereditary angioedema
sodium oxybate		True	8.58581	Not found	False	[]		mitochondrial myopathy
sodium oxybate		True	4.134012	Not found	False	[]		corneal dystrophy
sodium oxybate		True	1.274682	Not found	False	[]		colour blindness
sodium oxybate		True	1.38199	Not found	False	[]		adenomatous polyposis coli
sodium oxybate		True	8.58581	Not found	False	[]		homocystinaemia
sodium oxybate		True	1.38199	Not found	False	[]		alpha-1 anti-trypsin deficiency
sodium oxybate		True	3.163379	Not found	False	[]		porphyria
sodium oxybate		True	15.936448	Not found	False	[]		ehlers-danlos syndrome
sodium oxybate		True	8.58581	Not found	False	[]		marfan's syndrome
sodium oxybate		True	3.77528	Not found	False	[]		familial tremor
sodium oxybate		True	1.440525	Not found	False	[]		muscular dystrophy
sodium oxybate		True	3.77528	Not found	False	[]		brain malformation
sodium oxybate		True	3.797826	Not found	False	[]		arnold-chiari malformation
sodium oxybate		True	1.225445	Not found	False	[]		cerebral palsy
sodium oxybate		True	8.58581	Not found	False	[]		congenital neurological disorder
sodium oxybate		True	3.77528	Not found	False	[]		urinary tract malformation
sodium oxybate		True	11.829228	Not found	False	[]		cystic fibrosis
sodium oxybate		True	3.77528	Not found	False	[]		pilonidal cyst congenital
sodium oxybate		True	1.883402	Not found	False	[]		ear congestion
sodium oxybate		True	1.332444	Not found	False	[]		ear discomfort
sodium oxybate		True	1.188442	Not found	False	[]		ear disorder
sodium oxybate		True	1.510168	Not found	False	[]		ear haemorrhage
sodium oxybate		True	2.25201	Not found	False	[]		ear infection
sodium oxybate		True	18.77528	Not found	False	[]		ear infection fungal
sodium oxybate		True	9.000032000000001	Not found	False	[]		ear injury
sodium oxybate		True	8.58581	Not found	False	[]		ear neoplasm
sodium oxybate		True	1.061544	Not found	False	[]		deafness bilateral
sodium oxybate		True	1.049516	Not found	False	[]		deafness transitory
sodium oxybate		True	1.220355	Not found	False	[]		hyperacusis
sodium oxybate		True	1.452337	Not found	False	[]		meniere's disease
sodium oxybate		True	1.139726	Not found	False	[]		labyrinthitis
sodium oxybate		True	1.452337	Not found	False	[]		motion sickness
sodium oxybate		True	1.204096	Not found	False	[]		tinnitus
sodium oxybate		True	1.434055	Found	False	[]	vertigo	vertigo
sodium oxybate		True	3.595691	Not found	False	[]		vestibular neuronitis
sodium oxybate		True	3.77528	Not found	False	[]		eustachian tube disorder
sodium oxybate		True	2.17866	Not found	False	[]		middle ear disorder
sodium oxybate		True	2.17866	Not found	False	[]		otosclerosis
sodium oxybate		True	5.679969	Not found	False	[]		tympanic membrane perforation
sodium oxybate		True	1.049516	Not found	False	[]		addison's disease
sodium oxybate		True	3.77528	Not found	False	[]		steroid withdrawal syndrome
sodium oxybate		True	2.432497	Not found	False	[]		adrenal disorder
sodium oxybate		True	2.17866	Not found	False	[]		adrenal gland cancer
sodium oxybate		True	2.17866	Not found	False	[]		adrenal cyst
sodium oxybate		True	4.134012	Not found	False	[]		adrenal neoplasm
sodium oxybate		True	1.6672280000000002	Not found	False	[]		endocrine disorder
sodium oxybate		True	14.354553	Not found	False	[]		polycystic ovaries
sodium oxybate		True	3.77528	Not found	False	[]		insulin autoimmune syndrome
sodium oxybate		True	1.089641	Not found	False	[]		glucose tolerance impaired
sodium oxybate		True	1.385901	Not found	False	[]		hyperglycaemia
sodium oxybate		True	3.073045	Not found	False	[]		hypoglycaemic encephalopathy
sodium oxybate		True	2.17866	Not found	False	[]		pituitary infarction
sodium oxybate		True	1.6805399999999997	Not found	False	[]		pituitary tumour benign
sodium oxybate		True	3.073045	Not found	False	[]		water intoxication
sodium oxybate		True	5.753835	Not found	False	[]		carcinoid tumour
sodium oxybate		True	1.049516	Not found	False	[]		phaeochromocytoma
sodium oxybate		True	2.5168730000000004	Not found	False	[]		hypoparathyroidism
sodium oxybate		True	3.163379	Not found	False	[]		parathyroid disorder
sodium oxybate		True	5.269748	Not found	False	[]		parathyroid tumour
sodium oxybate		True	3.625921	Not found	False	[]		autoimmune thyroiditis
sodium oxybate		True	1.6672280000000002	Not found	False	[]		thyroiditis
sodium oxybate		True	1.709472	Not found	False	[]		thyroid mass
sodium oxybate		True	5.753835	Not found	False	[]		endocrine ophthalmopathy
sodium oxybate		True	1.083696	Not found	False	[]		hypothyroidism
sodium oxybate		True	9.292939	Not found	False	[]		benign neoplasm of thyroid gland
sodium oxybate		True	3.77528	Not found	False	[]		thyroid cancer metastatic
sodium oxybate		True	1.998841	Not found	False	[]		thyroid neoplasm
sodium oxybate		True	1.1161150000000002	Not found	False	[]		type 2 diabetes mellitus
sodium oxybate		True	1.155762	Not found	False	[]		cataract
sodium oxybate		True	8.58581	Not found	False	[]		conjunctival discolouration
sodium oxybate		True	1.225445	Not found	False	[]		iridocele
sodium oxybate		True	8.58581	Not found	False	[]		lacrimal gland enlargement
sodium oxybate		True	1.706398	Not found	False	[]		dry eye
sodium oxybate		True	1.0357459999999998	Not found	False	[]		lacrimation increased
sodium oxybate		True	4.711437	Not found	False	[]		sjogren's syndrome
sodium oxybate		True	1.5067020000000002	Not found	False	[]		dark circles under eyes
sodium oxybate		True	2.17866	Not found	False	[]		disorder of orbit
sodium oxybate		True	1.881155	Not found	False	[]		eye oedema
sodium oxybate		True	2.17866	Not found	False	[]		ocular procedural complication
sodium oxybate		True	1.07802	Not found	False	[]		eye pain
sodium oxybate		True	3.163379	Not found	False	[]		eyelid pain
sodium oxybate		True	3.77528	Not found	False	[]		periorbital disorder
sodium oxybate		True	1.272506	Not found	False	[]		retinal disorder
sodium oxybate		True	8.58581	Not found	False	[]		borderline glaucoma
sodium oxybate		True	9.422706	Not found	False	[]		hyphaema
sodium oxybate		True	8.58581	Not found	False	[]		eyelid bleeding
sodium oxybate		True	1.526616	Not found	False	[]		eye haemorrhage
sodium oxybate		True	2.17866	Not found	False	[]		ocular retrobulbar haemorrhage
sodium oxybate		True	1.5067020000000002	Not found	False	[]		ocular vascular disorder
sodium oxybate		True	4.8659930000000005	Not found	False	[]		periorbital haematoma
sodium oxybate		True	8.58581	Not found	False	[]		optic nerve infarction
sodium oxybate		True	3.163379	Not found	False	[]		toxic anterior segment syndrome
sodium oxybate		True	1.941041	Not found	False	[]		conjunctivitis allergic
sodium oxybate		True	2.17866	Not found	False	[]		conjunctivitis bacterial
sodium oxybate		True	1.138537	Not found	False	[]		iritis
sodium oxybate		True	1.049516	Not found	False	[]		eyelid irritation
sodium oxybate		True	2.055397	Not found	False	[]		eyelid margin crusting
sodium oxybate		True	14.087165	Not found	False	[]		eye allergy
sodium oxybate		True	1.634591	Not found	False	[]		eye infection
sodium oxybate		True	8.58581	Not found	False	[]		eye infection bacterial
sodium oxybate		True	8.58581	Not found	False	[]		ophthalmic herpes simplex
sodium oxybate		True	1.440525	Not found	False	[]		ophthalmic herpes zoster
sodium oxybate		True	1.008135	Not found	False	[]		ocular hyperaemia
sodium oxybate		True	2.341769	Not found	False	[]		oculomucocutaneous syndrome
sodium oxybate		True	1.61503	Not found	False	[]		optic neuritis
sodium oxybate		True	7.329228	Not found	False	[]		scleritis
sodium oxybate		True	3.77528	Not found	False	[]		injury corneal
sodium oxybate		True	8.58581	Not found	False	[]		keratorhexis
sodium oxybate		True	2.000065	Not found	False	[]		eye injury
sodium oxybate		True	1.440525	Not found	False	[]		eyelid function disorder
sodium oxybate		True	1.354969	Not found	False	[]		eyelid ptosis
sodium oxybate		True	2.158556	Not found	False	[]		eye movement disorder
sodium oxybate		True	3.77528	Not found	False	[]		heterophoria
sodium oxybate		True	1.941041	Not found	False	[]		ophthalmoplegia
sodium oxybate		True	8.58581	Not found	False	[]		vith nerve disorder
sodium oxybate		True	1.5067020000000002	Not found	False	[]		pupillary disorder
sodium oxybate		True	2.17866	Not found	False	[]		contact lens intolerance
sodium oxybate		True	2.654123	Not found	False	[]		macular degeneration
sodium oxybate		True	1.367596	Not found	False	[]		macular hole
sodium oxybate		True	3.77528	Not found	False	[]		retinal cyst
sodium oxybate		True	1.049516	Not found	False	[]		retinal degeneration
sodium oxybate		True	1.208558	Not found	False	[]		retinal detachment
sodium oxybate		True	1.38199	Not found	False	[]		retinal dystrophy
sodium oxybate		True	2.077499	Not found	False	[]		retinal tear
sodium oxybate		True	2.17866	Not found	False	[]		choroidal haemorrhage
sodium oxybate		True	1.440525	Not found	False	[]		retinal artery thrombosis
sodium oxybate		True	1.241417	Not found	False	[]		blindness
sodium oxybate		True	1.496033	Not found	False	[]		blindness unilateral
sodium oxybate		True	1.056648	Not found	False	[]		visual acuity reduced
sodium oxybate		True	4.134012	Not found	False	[]		refraction disorder
sodium oxybate		True	1.061544	Not found	False	[]		chromatopsia
sodium oxybate		True	1.10213	Not found	False	[]		diplopia
sodium oxybate		True	1.38199	Not found	False	[]		glare
sodium oxybate		True	1.2384166	Found	False	[]	blurred vision	vision blurred
sodium oxybate		True	1.121609	Not found	False	[]		visual impairment
sodium oxybate		True	1.225445	Not found	False	[]		hemianopia homonymous
sodium oxybate		True	1.152275	Not found	False	[]		visual field defect
sodium oxybate		True	2.3943	Not found	False	[]		optic nerve disorder
sodium oxybate		True	1.061544	Not found	False	[]		optic neuropathy
sodium oxybate		True	4.53716	Not found	False	[]		rectocele
sodium oxybate		True	3.77528	Not found	False	[]		abdominal hernia obstructive
sodium oxybate		True	1.468947	Not found	False	[]		hiatus hernia
sodium oxybate		True	1.744242	Not found	False	[]		inguinal hernia
sodium oxybate		True	1.225785	Not found	False	[]		umbilical hernia
sodium oxybate		True	2.17866	Not found	False	[]		umbilical hernia, obstructive
sodium oxybate		True	3.77528	Not found	False	[]		anal injury
sodium oxybate		True	3.163379	Not found	False	[]		anal sphincter atony
sodium oxybate		True	5.753835	Not found	False	[]		rectal fissure
sodium oxybate		True	6.001398999999999	Not found	False	[]		rectal prolapse
sodium oxybate		True	8.58581	Not found	False	[]		pelvic floor dyssynergia
sodium oxybate		True	8.58581	Not found	False	[]		perianal erythema
sodium oxybate		True	3.77528	Not found	False	[]		benign gastric neoplasm
sodium oxybate		True	9.000032000000001	Not found	False	[]		benign gastrointestinal neoplasm
sodium oxybate		True	3.77528	Not found	False	[]		duodenal polyp
sodium oxybate		True	1.38199	Not found	False	[]		oesophageal polyp
sodium oxybate		True	8.58581	Not found	False	[]		oral neoplasm benign
sodium oxybate		True	1.231714	Not found	False	[]		tooth abscess
sodium oxybate		True	1.600553	Not found	False	[]		tooth infection
sodium oxybate		True	2.272319	Not found	False	[]		loose tooth
sodium oxybate		True	1.709472	Not found	False	[]		teeth brittle
sodium oxybate		True	8.58581	Not found	False	[]		tooth demineralisation
sodium oxybate		True	1.040216	Not found	False	[]		tooth disorder
sodium oxybate		True	2.075981	Not found	False	[]		tooth erosion
sodium oxybate		True	2.149668	Not found	False	[]		tooth fracture
sodium oxybate		True	1.452337	Not found	False	[]		hyperaesthesia teeth
sodium oxybate		True	1.191663	Not found	False	[]		toothache
sodium oxybate		True	8.58581	Not found	False	[]		dental pulp disorder
sodium oxybate		True	1.38199	Not found	False	[]		pulpitis dental
sodium oxybate		True	8.58581	Not found	False	[]		gingival injury
sodium oxybate		True	3.271354	Not found	False	[]		gingival recession
sodium oxybate		True	1.394169	Not found	False	[]		gingivitis
sodium oxybate		True	18.77528	Not found	False	[]		pharyngo-oesophageal diverticulum
sodium oxybate		True	1.233556	Not found	False	[]		diverticulitis
sodium oxybate		True	1.337674	Not found	False	[]		pancreatic disorder
sodium oxybate		True	8.58581	Not found	False	[]		pancreatic enzyme abnormality
sodium oxybate		True	8.58581	Not found	False	[]		pancreatic haemorrhage
sodium oxybate		True	1.225445	Not found	False	[]		abdominal compartment syndrome
sodium oxybate		True	4.292939	Not found	False	[]		acute graft versus host disease in intestine
sodium oxybate		True	3.940771	Not found	False	[]		food poisoning
sodium oxybate		True	1.1282070000000002	Not found	False	[]		gastric disorder
sodium oxybate		True	1.105722	Not found	False	[]		gastrointestinal disorder
sodium oxybate		True	9.000032000000001	Not found	False	[]		intestinal mass
sodium oxybate		True	8.58581	Not found	False	[]		pelvic organ injury
sodium oxybate		True	3.77528	Not found	False	[]		protein-losing gastroenteropathy
sodium oxybate		True	2.17866	Not found	False	[]		stomach mass
sodium oxybate		True	1.0431120000000005	Not found	False	[]		anal fistula
sodium oxybate		True	1.38199	Not found	False	[]		gastric mucosal hypertrophy
sodium oxybate		True	1.38199	Not found	False	[]		gastrooesophageal sphincter insufficiency
sodium oxybate		True	1.460407	Not found	False	[]		oesophageal disorder
sodium oxybate		True	3.77528	Not found	False	[]		oesophageal mass
sodium oxybate		True	6.73628	Not found	False	[]		systemic scleroderma
sodium oxybate		True	1.38199	Not found	False	[]		gastric antral vascular ectasia
sodium oxybate		True	1.83967	Not found	False	[]		mallory-weiss syndrome
sodium oxybate		True	1.653683	Not found	False	[]		intestinal haemorrhage
sodium oxybate		True	3.77528	Not found	False	[]		large intestinal haemorrhage
sodium oxybate		True	1.0920759999999998	Not found	False	[]		rectal haemorrhage
sodium oxybate		True	1.2981873	Not found	False	[]		gastrointestinal haemorrhage
sodium oxybate		True	1.087329	Not found	False	[]		haematemesis
sodium oxybate		True	1.018685	Not found	False	[]		melaena
sodium oxybate		True	8.58581	Not found	False	[]		anorectal infection
sodium oxybate		True	1.38199	Not found	False	[]		campylobacter gastroenteritis
sodium oxybate		True	5.753835	Not found	False	[]		cryptosporidiosis infection
sodium oxybate		True	8.58581	Not found	False	[]		cytomegalovirus gastritis
sodium oxybate		True	9.183543	Not found	False	[]		gastritis bacterial
sodium oxybate		True	1.462281	Not found	False	[]		gastroenteritis
sodium oxybate		True	2.17866	Not found	False	[]		gastroenteritis escherichia coli
sodium oxybate		True	2.17866	Not found	False	[]		gastroenteritis clostridial
sodium oxybate		True	8.58581	Not found	False	[]		gastroenteritis cryptosporidial
sodium oxybate		True	2.055397	Not found	False	[]		gastroenteritis norovirus
sodium oxybate		True	1.731227	Not found	False	[]		gastroenteritis viral
sodium oxybate		True	4.452337	Not found	False	[]		abdominal infection
sodium oxybate		True	3.77528	Not found	False	[]		echinococciasis
sodium oxybate		True	28.84533	Not found	False	[]		gastrointestinal viral infection
sodium oxybate		True	8.58581	Not found	False	[]		typhoid fever
sodium oxybate		True	2.17866	Not found	False	[]		viral diarrhoea
sodium oxybate		True	1.167655	Not found	False	[]		appendicitis
sodium oxybate		True	8.58581	Not found	False	[]		enterobiasis
sodium oxybate		True	2.075981	Not found	False	[]		enterocolitis infectious
sodium oxybate		True	2.17866	Not found	False	[]		colitis erosive
sodium oxybate		True	1.187515	Not found	False	[]		colitis ischaemic
sodium oxybate		True	1.467569	Not found	False	[]		colitis ulcerative
sodium oxybate		True	2.055397	Not found	False	[]		pyoderma gangrenosum
sodium oxybate		True	1.202501	Not found	False	[]		gastritis
sodium oxybate		True	1.510168	Not found	False	[]		gastritis haemorrhagic
sodium oxybate		True	2.17866	Not found	False	[]		duodenitis haemorrhagic
sodium oxybate		True	1.061544	Not found	False	[]		gastrointestinal inflammation
sodium oxybate		True	1.38199	Not found	False	[]		enteritis
sodium oxybate		True	8.58581	Not found	False	[]		mesenteric panniculitis
sodium oxybate		True	1.38199	Not found	False	[]		pouchitis
sodium oxybate		True	1.18863	Not found	False	[]		oesophagitis
sodium oxybate		True	1.997796	Not found	False	[]		gastrooesophageal reflux disease
sodium oxybate		True	3.77528	Not found	False	[]		proctitis ulcerative
sodium oxybate		True	1.38199	Not found	False	[]		post procedural diarrhoea
sodium oxybate		True	3.408447	Not found	False	[]		intestinal pseudo-obstruction
sodium oxybate		True	1.0706808	Not found	False	[]		constipation
sodium oxybate		True	2.17866	Not found	False	[]		duodenogastric reflux
sodium oxybate		True	2.17866	Not found	False	[]		gastric atony
sodium oxybate		True	1.0431120000000005	Not found	False	[]		gastrointestinal hypomotility
sodium oxybate		True	1.487271	Not found	False	[]		impaired gastric emptying
sodium oxybate		True	1.5067020000000002	Not found	False	[]		infrequent bowel movements
sodium oxybate		True	1.184069	Not found	False	[]		gastrointestinal motility disorder
sodium oxybate		True	9.000032000000001	Not found	False	[]		cardiospasm
sodium oxybate		True	1.803417	Not found	False	[]		irritable bowel syndrome
sodium oxybate		True	1.131036	Not found	False	[]		oesophageal spasm
sodium oxybate		True	2.756036	Not found	False	[]		mucous stools
sodium oxybate		True	1.0118331	Not found	False	[]		abdominal distension
sodium oxybate		True	4.134012	Not found	False	[]		aerophagia
sodium oxybate		True	1.2514988	Not found	False	[]		flatulence
sodium oxybate		True	1.0519438	Found	False	[]	stomach pain	abdominal pain upper
sodium oxybate		True	1.071474	Not found	False	[]		abdominal tenderness
sodium oxybate		True	1.225785	Not found	False	[]		breath odour
sodium oxybate		True	1.735586	Not found	False	[]		bruxism
sodium oxybate		True	1.717938	Not found	False	[]		anal incontinence
sodium oxybate		True	1.0018669999999998	Not found	False	[]		hypophagia
sodium oxybate		True	2.292542	Not found	False	[]		incontinence
sodium oxybate		True	1.363133	Not found	False	[]		pelvic pain
sodium oxybate		True	1.2332048	Found	False	['common']	nausea	nausea
sodium oxybate		True	4.134012	Not found	False	[]		procedural nausea
sodium oxybate		True	2.177506	Not found	False	[]		retching
sodium oxybate		True	1.1472931000000002	Found	False	[]	vomiting	vomiting
sodium oxybate		True	1.38199	Not found	False	[]		morning sickness
sodium oxybate		True	3.77528	Not found	False	[]		volvulus of small bowel
sodium oxybate		True	6.557375	Not found	False	[]		obstruction gastric
sodium oxybate		True	3.77528	Not found	False	[]		distal intestinal obstruction syndrome
sodium oxybate		True	3.073045	Not found	False	[]		gastrointestinal obstruction
sodium oxybate		True	1.828109	Not found	False	[]		intestinal obstruction
sodium oxybate		True	18.77528	Not found	False	[]		intestinal strangulation
sodium oxybate		True	2.5168730000000004	Not found	False	[]		mechanical ileus
sodium oxybate		True	6.021223	Not found	False	[]		intestinal prolapse
sodium oxybate		True	2.103996	Not found	False	[]		volvulus
sodium oxybate		True	1.38199	Not found	False	[]		rectal perforation
sodium oxybate		True	3.319977	Not found	False	[]		rectal ulcer
sodium oxybate		True	4.292939	Not found	False	[]		duodenal perforation
sodium oxybate		True	1.5320589999999998	Not found	False	[]		duodenal ulcer haemorrhage
sodium oxybate		True	1.709472	Not found	False	[]		gastroduodenal ulcer
sodium oxybate		True	1.526878	Not found	False	[]		gastritis erosive
sodium oxybate		True	3.0678780000000003	Not found	False	[]		gastrointestinal ulcer
sodium oxybate		True	1.367596	Not found	False	[]		appendicitis perforated
sodium oxybate		True	1.440525	Not found	False	[]		oesophageal perforation
sodium oxybate		True	3.843569	Not found	False	[]		oesophageal ulcer haemorrhage
sodium oxybate		True	1.225445	Not found	False	[]		peptic ulcer haemorrhage
sodium oxybate		True	1.388568	Not found	False	[]		intestinal ischaemia
sodium oxybate		True	3.163379	Not found	False	[]		mesenteric vascular occlusion
sodium oxybate		True	1.38199	Not found	False	[]		mesenteric vascular insufficiency
sodium oxybate		True	1.38199	Not found	False	[]		gastric varices
sodium oxybate		True	1.033643	Not found	False	[]		haemorrhoids
sodium oxybate		True	1.158768	Not found	False	[]		malabsorption
sodium oxybate		True	5.753835	Not found	False	[]		short-bowel syndrome
sodium oxybate		True	9.000032000000001	Not found	False	[]		gastric cancer stage iv
sodium oxybate		True	1.225445	Not found	False	[]		abdominal neoplasm
sodium oxybate		True	2.17866	Not found	False	[]		gastric neoplasm
sodium oxybate		True	1.225445	Not found	False	[]		gastrointestinal neoplasm
sodium oxybate		True	3.163379	Not found	False	[]		anal cancer
sodium oxybate		True	1.854553	Not found	False	[]		colon cancer
sodium oxybate		True	1.367596	Not found	False	[]		colon cancer metastatic
sodium oxybate		True	8.58581	Not found	False	[]		intestinal adenocarcinoma
sodium oxybate		True	3.77528	Not found	False	[]		intestinal metastasis
sodium oxybate		True	8.58581	Not found	False	[]		metastases to rectum
sodium oxybate		True	8.58581	Not found	False	[]		rectosigmoid cancer
sodium oxybate		True	2.17866	Not found	False	[]		metastases to stomach
sodium oxybate		True	8.58581	Not found	False	[]		retroperitoneal cancer
sodium oxybate		True	3.77528	Not found	False	[]		lip neoplasm malignant stage unspecified
sodium oxybate		True	1.437781	Not found	False	[]		pancreatic carcinoma
sodium oxybate		True	4.134012	Not found	False	[]		burning mouth syndrome
sodium oxybate		True	1.38199	Not found	False	[]		gingival blister
sodium oxybate		True	1.770956	Not found	False	[]		mouth injury
sodium oxybate		True	1.452337	Not found	False	[]		oral mucosal exfoliation
sodium oxybate		True	2.055397	Not found	False	[]		behcet's syndrome
sodium oxybate		True	8.58581	Not found	False	[]		stomatitis haemorrhagic
sodium oxybate		True	2.17866	Not found	False	[]		peritoneal disorder
sodium oxybate		True	2.17866	Not found	False	[]		encapsulating peritoneal sclerosis
sodium oxybate		True	5.63494	Not found	False	[]		abdominal adhesions
sodium oxybate		True	2.075981	Not found	False	[]		aptyalism
sodium oxybate		True	1.474428	Not found	False	[]		dry mouth
sodium oxybate		True	2.034965	Not found	False	[]		dry throat
sodium oxybate		True	1.38199	Not found	False	[]		salivary gland disorder
sodium oxybate		True	3.163379	Not found	False	[]		salivary gland enlargement
sodium oxybate		True	1.1314276	Not found	False	[]		dysgeusia
sodium oxybate		True	1.600596	Not found	False	[]		glossitis
sodium oxybate		True	6.50726	Not found	False	[]		tongue injury
sodium oxybate		True	1.274682	Not found	False	[]		tongue coated
sodium oxybate		True	1.061544	Not found	False	[]		tongue dry
sodium oxybate		True	9.183543	Not found	False	[]		large intestine infection
sodium oxybate		True	1.38199	Found	False	[]	diarrhea	diarrhoea
sodium oxybate		True	1.38199	Not found	False	[]		procedural vomiting
sodium oxybate		True	2.17866	Not found	False	[]		oral disorder
sodium oxybate		True	2.17866	Not found	False	[]		pharyngitis
sodium oxybate		True	1.38199	Not found	False	[]		trichoglossia
sodium oxybate		True	8.58581	Not found	False	[]		administration site reaction
sodium oxybate		True	1.6672280000000002	Not found	False	[]		puncture site haemorrhage
sodium oxybate		True	8.58581	Not found	False	[]		puncture site pain
sodium oxybate		True	14.087165	Not found	False	[]		puncture site reaction
sodium oxybate		True	2.17866	Not found	False	[]		vessel puncture site haematoma
sodium oxybate		True	8.58581	Not found	False	[]		application site nodule
sodium oxybate		True	1.709472	Not found	False	[]		catheter site discharge
sodium oxybate		True	3.073045	Not found	False	[]		catheter site haematoma
sodium oxybate		True	2.930847	Not found	False	[]		catheter site haemorrhage
sodium oxybate		True	2.666712	Not found	False	[]		catheter site related reaction
sodium oxybate		True	4.134012	Not found	False	[]		catheter site swelling
sodium oxybate		True	3.843569	Not found	False	[]		infusion site haemorrhage
sodium oxybate		True	1.38199	Not found	False	[]		infusion site urticaria
sodium oxybate		True	1.697529	Not found	False	[]		injection site haematoma
sodium oxybate		True	1.126668	Not found	False	[]		injection site inflammation
sodium oxybate		True	1.38199	Not found	False	[]		injection site laceration
sodium oxybate		True	2.17866	Not found	False	[]		injection site ulcer
sodium oxybate		True	2.612716	Not found	False	[]		drowning
sodium oxybate		True	1.0043118	Found	False	[]	weakness	asthenia
sodium oxybate		True	3.094145	Not found	False	[]		autonomic nervous system imbalance
sodium oxybate		True	2.043635	Not found	False	[]		chronic fatigue syndrome
sodium oxybate		True	1.2677082000000002	Not found	False	[]		fatigue
sodium oxybate		True	1.1064725	Not found	False	[]		malaise
sodium oxybate		True	1.342633	Not found	False	[]		sluggishness
sodium oxybate		True	1.4197092999999998	Not found	False	[]		feeling abnormal
sodium oxybate		True	1.940298	Not found	False	[]		feeling cold
sodium oxybate		True	3.353836	Not found	False	[]		feeling drunk
sodium oxybate		True	1.959639	Not found	False	[]		feeling jittery
sodium oxybate		True	1.392454	Not found	False	[]		feeling of body temperature change
sodium oxybate		True	5.344895	Not found	False	[]		hangover
sodium oxybate		True	2.509458	Not found	False	[]		hunger
sodium oxybate		True	1.82009	Not found	False	[]		peripheral coldness
sodium oxybate		True	2.446825	Not found	False	[]		thirst
sodium oxybate		True	1.7471194	Not found	False	[]		gait inability
sodium oxybate		True	8.58581	Not found	False	[]		gait deviation
sodium oxybate		True	1.066742	Not found	False	[]		gait disturbance
sodium oxybate		True	1.084306	Not found	False	[]		loss of control of legs
sodium oxybate		True	2.756036	Not found	False	[]		bloody discharge
sodium oxybate		True	1.044891	Not found	False	[]		cold sweat
sodium oxybate		True	3.0000902	Not found	False	[]		condition aggravated
sodium oxybate		True	1.362963	Not found	False	[]		disease recurrence
sodium oxybate		True	1.38199	Not found	False	[]		dyshidrotic eczema
sodium oxybate		True	1.3400961999999998	Found	False	[]	sweating	hyperhidrosis
sodium oxybate		True	2.17866	Not found	False	[]		hypohidrosis
sodium oxybate		True	1.044493	Not found	False	[]		influenza like illness
sodium oxybate		True	2.342174	Not found	False	[]		night sweats
sodium oxybate		True	1.777362	Not found	False	[]		obstruction
sodium oxybate		True	1.707341	Not found	False	[]		performance status decreased
sodium oxybate		True	4.134012	Not found	False	[]		premature ageing
sodium oxybate		True	1.105531	Found	False	[]	swelling	swelling
sodium oxybate		True	1.434821	Not found	False	[]		terminal state
sodium oxybate		True	1.5018817	Not found	False	[]		unevaluable event
sodium oxybate		True	2.190018	Not found	False	[]		wound secretion
sodium oxybate		True	1.38199	Not found	False	[]		xerosis
sodium oxybate		True	1.411638	Not found	False	[]		yellow skin
sodium oxybate		True	2.3220560000000003	Not found	False	[]		hernia
sodium oxybate		True	8.58581	Not found	False	[]		foreign body reaction
sodium oxybate		True	5.753835	Not found	False	[]		burning sensation mucosal
sodium oxybate		True	1.440525	Not found	False	[]		enanthema
sodium oxybate		True	1.5918	Not found	False	[]		mucosal dryness
sodium oxybate		True	3.77528	Not found	False	[]		mucosal exfoliation
sodium oxybate		True	1.6672280000000002	Not found	False	[]		mucosal haemorrhage
sodium oxybate		True	8.58581	Not found	False	[]		mucosal infection
sodium oxybate		True	2.055397	Not found	False	[]		gravitational oedema
sodium oxybate		True	1.693064	Not found	False	[]		oedema
sodium oxybate		True	3.163379	Not found	False	[]		axillary pain
sodium oxybate		True	1.526878	Not found	False	[]		facial pain
sodium oxybate		True	2.17866	Not found	False	[]		hernia pain
sodium oxybate		True	2.055397	Not found	False	[]		incision site pain
sodium oxybate		True	1.051512	Not found	False	[]		non-cardiac chest pain
sodium oxybate		True	1.094922	Not found	False	[]		pain
sodium oxybate		True	1.049516	Not found	False	[]		phantom limb syndrome
sodium oxybate		True	9.000032000000001	Not found	False	[]		post procedural discomfort
sodium oxybate		True	5.753835	Not found	False	[]		post-traumatic pain
sodium oxybate		True	2.055397	Not found	False	[]		procedural pain
sodium oxybate		True	1.0882900000000002	Not found	False	[]		product storage error
sodium oxybate		True	1.38199	Not found	False	[]		virologic failure
sodium oxybate		True	1.274682	Not found	False	[]		drug withdrawal convulsions
sodium oxybate		True	1.126668	Not found	False	[]		tobacco withdrawal symptoms
sodium oxybate		True	1.431753	Not found	False	[]		impaired healing
sodium oxybate		True	1.076376	Not found	False	[]		cyst
sodium oxybate		True	12.56958	Not found	False	[]		cyst rupture
sodium oxybate		True	6.73628	Not found	False	[]		haemorrhagic cyst
sodium oxybate		True	2.861994	Not found	False	[]		perforated ulcer
sodium oxybate		True	1.809477	Not found	False	[]		ulcer
sodium oxybate		True	1.138537	Not found	False	[]		injection site pain
sodium oxybate		True	1.274682	Not found	False	[]		no adverse event
sodium oxybate		True	1.440525	Not found	False	[]		cholangitis sclerosing
sodium oxybate		True	1.669508	Not found	False	[]		bile duct obstruction
sodium oxybate		True	1.14934	Not found	False	[]		bile duct stone
sodium oxybate		True	2.341769	Not found	False	[]		dilatation intrahepatic duct acquired
